## Supplementary Table 1S for "A Simple RT-PCR Melting temperature Assay to Rapidly Screen for Widely Circulating SARS-CoV-2 Variants" (part 51 of 62)

### Sheet: gisaid_acknowledgement (continued)
We gratefully acknowledge the following Authors from the Originating laboratories responsible for obtaining the specimens and the
EPI_ISL_516733	USA/CA-CZB-3658/2020	2020-07-18	UCSF Clinical Microbiology Laboratory	Chan-Zuckerberg Biohub	CZB Cliahub Consortium et al
EPI_ISL_516734	USA/CA-CZB-3659/2020	2020-07-18	UCSF Clinical Microbiology Laboratory	Chan-Zuckerberg Biohub	CZB Cliahub Consortium et al
EPI_ISL_516735	USA/CA-CZB-3660/2020	2020-07-07	UCSF Clinical Microbiology Laboratory	Chan-Zuckerberg Biohub	CZB Cliahub Consortium et al
EPI_ISL_516736	USA/CA-CZB-3661/2020	2020-07-07	UCSF Clinical Microbiology Laboratory	Chan-Zuckerberg Biohub	CZB Cliahub Consortium et al
EPI_ISL_516737	USA/CA-CZB-3662/2020	2020-07-07	UCSF Clinical Microbiology Laboratory	Chan-Zuckerberg Biohub	CZB Cliahub Consortium et al
EPI_ISL_516738	USA/CA-CZB-3663/2020	2020-07-07	UCSF Clinical Microbiology Laboratory	Chan-Zuckerberg Biohub	CZB Cliahub Consortium et al
EPI_ISL_516739	USA/CA-CZB-3664/2020	2020-07-07	UCSF Clinical Microbiology Laboratory	Chan-Zuckerberg Biohub	CZB Cliahub Consortium et al
EPI_ISL_516740	USA/CA-CZB-3665/2020	2020-07-07	UCSF Clinical Microbiology Laboratory	Chan-Zuckerberg Biohub	CZB Cliahub Consortium et al
EPI_ISL_516741	USA/CA-CZB-3666/2020	2020-07-08	UCSF Clinical Microbiology Laboratory	Chan-Zuckerberg Biohub	CZB Cliahub Consortium et al
EPI_ISL_516742	USA/CA-CZB-3667/2020	2020-07-03	UCSF Clinical Microbiology Laboratory	Chan-Zuckerberg Biohub	CZB Cliahub Consortium et al
EPI_ISL_516743	USA/CA-CZB-3668/2020	2020-07-03	UCSF Clinical Microbiology Laboratory	Chan-Zuckerberg Biohub	CZB Cliahub Consortium et al
EPI_ISL_516744	USA/CA-CZB-3669/2020	2020-07-03	UCSF Clinical Microbiology Laboratory	Chan-Zuckerberg Biohub	CZB Cliahub Consortium et al
EPI_ISL_516745	USA/CA-CZB-3670/2020	2020-08-11	UCSF Clinical Microbiology Laboratory	Chan-Zuckerberg Biohub	CZB Cliahub Consortium et al
EPI_ISL_516746	USA/CA-CZB-3671/2020	2020-08-11	UCSF Clinical Microbiology Laboratory	Chan-Zuckerberg Biohub	CZB Cliahub Consortium et al
EPI_ISL_516747	USA/CA-CZB-3672/2020	2020-08-11	UCSF Clinical Microbiology Laboratory	Chan-Zuckerberg Biohub	CZB Cliahub Consortium et al
EPI_ISL_548363	USA/CA-CZB-3673/2020	2020-07-13	Tuolumne County Public Health	Chan-Zuckerberg Biohub	CZB Cliahub Consortium et al
EPI_ISL_548452	USA/CA-CZB-3676/2020	2020-07-04	University of California, Davis	Chan-Zuckerberg Biohub	CZB Cliahub Consortium et al
EPI_ISL_548479	USA/CA-CZB-3677/2020	2020-07-13	University of California, Davis	Chan-Zuckerberg Biohub	CZB Cliahub Consortium et al
EPI_ISL_548477	USA/CA-CZB-3678/2020	2020-07-15	University of California, Davis	Chan-Zuckerberg Biohub	CZB Cliahub Consortium et al
EPI_ISL_548447	USA/CA-CZB-3679/2020	2020-07-09	University of California, Davis	Chan-Zuckerberg Biohub	CZB Cliahub Consortium et al
EPI_ISL_548374	USA/CA-CZB-3680/2020	2020-07-20	University of California, Davis	Chan-Zuckerberg Biohub	CZB Cliahub Consortium et al
EPI_ISL_548486	USA/CA-CZB-3681/2020	2020-07-20	University of California, Davis	Chan-Zuckerberg Biohub	CZB Cliahub Consortium et al
EPI_ISL_548380	USA/CA-CZB-3682/2020	2020-07-21	University of California, Davis	Chan-Zuckerberg Biohub	CZB Cliahub Consortium et al
EPI_ISL_548474	USA/CA-CZB-3683/2020	2020-07-22	University of California, Davis	Chan-Zuckerberg Biohub	CZB Cliahub Consortium et al
EPI_ISL_548435	USA/CA-CZB-3684/2020	2020-07-22	University of California, Davis	Chan-Zuckerberg Biohub	CZB Cliahub Consortium et al
EPI_ISL_548397	USA/CA-CZB-3685/2020	2020-07-22	University of California, Davis	Chan-Zuckerberg Biohub	CZB Cliahub Consortium et al
EPI_ISL_548414	USA/CA-CZB-3686/2020	2020-07-22	University of California, Davis	Chan-Zuckerberg Biohub	CZB Cliahub Consortium et al
EPI_ISL_548458	USA/CA-CZB-3687/2020	2020-07-23	University of California, Davis	Chan-Zuckerberg Biohub	CZB Cliahub Consortium et al
EPI_ISL_548382	USA/CA-CZB-3688/2020	2020-07-01	University of California, Davis	Chan-Zuckerberg Biohub	CZB Cliahub Consortium et al
EPI_ISL_548490	USA/CA-CZB-3689/2020	2020-07-23	University of California, Davis	Chan-Zuckerberg Biohub	CZB Cliahub Consortium et al
EPI_ISL_548429	USA/CA-CZB-3690/2020	2020-07-16	County of Santa Clara Public Health Department	Chan-Zuckerberg Biohub	CZB Cliahub Consortium et al
EPI_ISL_548448	USA/CA-CZB-3691/2020	2020-07-16	County of Santa Clara Public Health Department	Chan-Zuckerberg Biohub	CZB Cliahub Consortium et al
EPI_ISL_548396	USA/CA-CZB-3692/2020	2020-07-21	County of Santa Clara Public Health Department	Chan-Zuckerberg Biohub	CZB Cliahub Consortium et al
EPI_ISL_548392	USA/CA-CZB-3693/2020	2020-07-21	County of Santa Clara Public Health Department	Chan-Zuckerberg Biohub	CZB Cliahub Consortium et al
EPI_ISL_548426	USA/CA-CZB-3694/2020	2020-07-17	County of Santa Clara Public Health Department	Chan-Zuckerberg Biohub	CZB Cliahub Consortium et al
EPI_ISL_548401	USA/CA-CZB-3696/2020	2020-07-17	County of Santa Clara Public Health Department	Chan-Zuckerberg Biohub	CZB Cliahub Consortium et al
EPI_ISL_548466	USA/CA-CZB-3697/2020	2020-07-22	County of Santa Clara Public Health Department	Chan-Zuckerberg Biohub	CZB Cliahub Consortium et al
EPI_ISL_548478	USA/CA-CZB-3698/2020	2020-07-17	County of Santa Clara Public Health Department	Chan-Zuckerberg Biohub	CZB Cliahub Consortium et al
EPI_ISL_548423	USA/CA-CZB-3699/2020	2020-07-17	County of Santa Clara Public Health Department	Chan-Zuckerberg Biohub	CZB Cliahub Consortium et al
EPI_ISL_548422	USA/CA-CZB-3700/2020	2020-07-17	County of Santa Clara Public Health Department	Chan-Zuckerberg Biohub	CZB Cliahub Consortium et al
EPI_ISL_548433	USA/CA-CZB-3701/2020	2020-07-22	County of Santa Clara Public Health Department	Chan-Zuckerberg Biohub	CZB Cliahub Consortium et al
EPI_ISL_548385	USA/CA-CZB-3702/2020	2020-07-17	County of Santa Clara Public Health Department	Chan-Zuckerberg Biohub	CZB Cliahub Consortium et al
EPI_ISL_548482	USA/CA-CZB-3703/2020	2020-07-16	County of Santa Clara Public Health Department	Chan-Zuckerberg Biohub	CZB Cliahub Consortium et al
EPI_ISL_548432	USA/CA-CZB-3704/2020	2020-07-23	County of Santa Clara Public Health Department	Chan-Zuckerberg Biohub	CZB Cliahub Consortium et al
EPI_ISL_548407	USA/CA-CZB-3705/2020	2020-07-23	County of Santa Clara Public Health Department	Chan-Zuckerberg Biohub	CZB Cliahub Consortium et al
EPI_ISL_548417	USA/CA-CZB-3706/2020	2020-07-23	County of Santa Clara Public Health Department	Chan-Zuckerberg Biohub	CZB Cliahub Consortium et al
EPI_ISL_548419	USA/CA-CZB-3707/2020	2020-07-22	County of Santa Clara Public Health Department	Chan-Zuckerberg Biohub	CZB Cliahub Consortium et al
EPI_ISL_548395	USA/CA-CZB-3708/2020	2020-07-22	County of Santa Clara Public Health Department	Chan-Zuckerberg Biohub	CZB Cliahub Consortium et al
EPI_ISL_548379	USA/CA-CZB-3709/2020	2020-07-21	County of Santa Clara Public Health Department	Chan-Zuckerberg Biohub	CZB Cliahub Consortium et al
EPI_ISL_548446	USA/CA-CZB-3710/2020	2020-07-21	County of Santa Clara Public Health Department	Chan-Zuckerberg Biohub	CZB Cliahub Consortium et al
EPI_ISL_548472	USA/CA-CZB-3711/2020	2020-07-21	County of Santa Clara Public Health Department	Chan-Zuckerberg Biohub	CZB Cliahub Consortium et al
EPI_ISL_548384	USA/CA-CZB-3713/2020	2020-07-21	County of Santa Clara Public Health Department	Chan-Zuckerberg Biohub	CZB Cliahub Consortium et al
EPI_ISL_548394	USA/CA-CZB-3714/2020	2020-07-21	County of Santa Clara Public Health Department	Chan-Zuckerberg Biohub	CZB Cliahub Consortium et al
EPI_ISL_548468	USA/CA-CZB-3715/2020	2020-07-21	County of Santa Clara Public Health Department	Chan-Zuckerberg Biohub	CZB Cliahub Consortium et al
EPI_ISL_548434	USA/CA-CZB-3717/2020	2020-08-01	County of Santa Clara Public Health Department	Chan-Zuckerberg Biohub	CZB Cliahub Consortium et al
EPI_ISL_548420	USA/CA-CZB-3718/2020	2020-08-01	County of Santa Clara Public Health Department	Chan-Zuckerberg Biohub	CZB Cliahub Consortium et al
EPI_ISL_548470	USA/CA-CZB-3719/2020	2020-08-01	County of Santa Clara Public Health Department	Chan-Zuckerberg Biohub	CZB Cliahub Consortium et al
EPI_ISL_548453	USA/CA-CZB-3720/2020	2020-07-24	County of San Luis Obispo Public Health Laboratory	Chan-Zuckerberg Biohub	CZB Cliahub Consortium et al
EPI_ISL_548425	USA/CA-CZB-3721/2020	2020-07-24	County of San Luis Obispo Public Health Laboratory	Chan-Zuckerberg Biohub	CZB Cliahub Consortium et al
EPI_ISL_548436	USA/CA-CZB-3722/2020	2020-07-24	County of San Luis Obispo Public Health Laboratory	Chan-Zuckerberg Biohub	CZB Cliahub Consortium et al
EPI_ISL_548457	USA/CA-CZB-3723/2020	2020-07-24	County of San Luis Obispo Public Health Laboratory	Chan-Zuckerberg Biohub	CZB Cliahub Consortium et al
EPI_ISL_548439	USA/CA-CZB-3724/2020	2020-07-20	Orange County Public Health Laboratory	Chan-Zuckerberg Biohub	CZB Cliahub Consortium et al
EPI_ISL_548386	USA/CA-CZB-3725/2020	2020-07-21	Orange County Public Health Laboratory	Chan-Zuckerberg Biohub	CZB Cliahub Consortium et al
EPI_ISL_548444	USA/CA-CZB-3726/2020	2020-07-21	Orange County Public Health Laboratory	Chan-Zuckerberg Biohub	CZB Cliahub Consortium et al
EPI_ISL_548449	USA/CA-CZB-3727/2020	2020-07-21	Orange County Public Health Laboratory	Chan-Zuckerberg Biohub	CZB Cliahub Consortium et al
EPI_ISL_548418	USA/CA-CZB-3728/2020	2020-07-21	Orange County Public Health Laboratory	Chan-Zuckerberg Biohub	CZB Cliahub Consortium et al
EPI_ISL_548416	USA/CA-CZB-3729/2020	2020-07-21	Orange County Public Health Laboratory	Chan-Zuckerberg Biohub	CZB Cliahub Consortium et al
EPI_ISL_548408	USA/CA-CZB-3731/2020	2020-07-22	Orange County Public Health Laboratory	Chan-Zuckerberg Biohub	CZB Cliahub Consortium et al
EPI_ISL_548377	USA/CA-CZB-3732/2020	2020-07-21	Orange County Public Health Laboratory	Chan-Zuckerberg Biohub	CZB Cliahub Consortium et al
EPI_ISL_548464	USA/CA-CZB-3733/2020	2020-07-21	Orange County Public Health Laboratory	Chan-Zuckerberg Biohub	CZB Cliahub Consortium et al
EPI_ISL_548438	USA/CA-CZB-3735/2020	2020-07-22	Orange County Public Health Laboratory	Chan-Zuckerberg Biohub	CZB Cliahub Consortium et al
EPI_ISL_548460	USA/CA-CZB-3737/2020	2020-07-22	Orange County Public Health Laboratory	Chan-Zuckerberg Biohub	CZB Cliahub Consortium et al
EPI_ISL_548404	USA/CA-CZB-3738/2020	2020-07-21	Orange County Public Health Laboratory	Chan-Zuckerberg Biohub	CZB Cliahub Consortium et al
EPI_ISL_548373	USA/CA-CZB-3739/2020	2020-07-22	Orange County Public Health Laboratory	Chan-Zuckerberg Biohub	CZB Cliahub Consortium et al
EPI_ISL_548456	USA/CA-CZB-3740/2020	2020-07-23	Orange County Public Health Laboratory	Chan-Zuckerberg Biohub	CZB Cliahub Consortium et al
EPI_ISL_548488	USA/CA-CZB-3741/2020	2020-07-24	Orange County Public Health Laboratory	Chan-Zuckerberg Biohub	CZB Cliahub Consortium et al
EPI_ISL_548400	USA/CA-CZB-3742/2020	2020-07-24	Orange County Public Health Laboratory	Chan-Zuckerberg Biohub	CZB Cliahub Consortium et al
EPI_ISL_548393	USA/CA-CZB-3743/2020	2020-07-24	Orange County Public Health Laboratory	Chan-Zuckerberg Biohub	CZB Cliahub Consortium et al
EPI_ISL_548431	USA/CA-CZB-3744/2020	2020-07-24	Orange County Public Health Laboratory	Chan-Zuckerberg Biohub	CZB Cliahub Consortium et al
EPI_ISL_548463	USA/CA-CZB-3745/2020	2020-07-24	Orange County Public Health Laboratory	Chan-Zuckerberg Biohub	CZB Cliahub Consortium et al
EPI_ISL_548485	USA/CA-CZB-3746/2020	2020-07-24	Orange County Public Health Laboratory	Chan-Zuckerberg Biohub	CZB Cliahub Consortium et al
EPI_ISL_548462	USA/CA-CZB-3747/2020	2020-07-24	Orange County Public Health Laboratory	Chan-Zuckerberg Biohub	CZB Cliahub Consortium et al
EPI_ISL_548381	USA/CA-CZB-3748/2020	2020-07-27	Orange County Public Health Laboratory	Chan-Zuckerberg Biohub	CZB Cliahub Consortium et al
EPI_ISL_548440	USA/CA-CZB-3749/2020	2020-07-27	Orange County Public Health Laboratory	Chan-Zuckerberg Biohub	CZB Cliahub Consortium et al
EPI_ISL_548465	USA/CA-CZB-3750/2020	2020-07-27	Orange County Public Health Laboratory	Chan-Zuckerberg Biohub	CZB Cliahub Consortium et al
EPI_ISL_548469	USA/CA-CZB-3751/2020	2020-07-27	Orange County Public Health Laboratory	Chan-Zuckerberg Biohub	CZB Cliahub Consortium et al
EPI_ISL_548411	USA/CA-CZB-3752/2020	2020-07-27	Orange County Public Health Laboratory	Chan-Zuckerberg Biohub	CZB Cliahub Consortium et al
EPI_ISL_548405	USA/CA-CZB-3753/2020	2020-07-27	Orange County Public Health Laboratory	Chan-Zuckerberg Biohub	CZB Cliahub Consortium et al
EPI_ISL_548383	USA/CA-CZB-3754/2020	2020-07-27	Orange County Public Health Laboratory	Chan-Zuckerberg Biohub	CZB Cliahub Consortium et al
EPI_ISL_548467	USA/CA-CZB-3755/2020	2020-07-27	Orange County Public Health Laboratory	Chan-Zuckerberg Biohub	CZB Cliahub Consortium et al
EPI_ISL_548413	USA/CA-CZB-3756/2020	2020-07-28	Orange County Public Health Laboratory	Chan-Zuckerberg Biohub	CZB Cliahub Consortium et al
EPI_ISL_548375	USA/CA-CZB-3757/2020	2020-07-27	Orange County Public Health Laboratory	Chan-Zuckerberg Biohub	CZB Cliahub Consortium et al
EPI_ISL_548387	USA/CA-CZB-3758/2020	2020-07-28	Orange County Public Health Laboratory	Chan-Zuckerberg Biohub	CZB Cliahub Consortium et al
EPI_ISL_548484	USA/CA-CZB-3759/2020	2020-07-29	Orange County Public Health Laboratory	Chan-Zuckerberg Biohub	CZB Cliahub Consortium et al
EPI_ISL_548389	USA/CA-CZB-3760/2020	2020-07-30	Orange County Public Health Laboratory	Chan-Zuckerberg Biohub	CZB Cliahub Consortium et al
EPI_ISL_548441	USA/CA-CZB-3761/2020	2020-07-31	Orange County Public Health Laboratory	Chan-Zuckerberg Biohub	CZB Cliahub Consortium et al
EPI_ISL_548475	USA/CA-CZB-3762/2020	2020-06-05	Ventura County Public Health Lab	Chan-Zuckerberg Biohub	CZB Cliahub Consortium et al
EPI_ISL_548473	USA/CA-CZB-3763/2020	2020-04-14	Ventura County Public Health Lab	Chan-Zuckerberg Biohub	CZB Cliahub Consortium et al
EPI_ISL_548480	USA/CA-CZB-3764/2020	2020-04-14	Ventura County Public Health Lab	Chan-Zuckerberg Biohub	CZB Cliahub Consortium et al
EPI_ISL_548390	USA/CA-CZB-3765/2020	2020-04-15	Ventura County Public Health Lab	Chan-Zuckerberg Biohub	CZB Cliahub Consortium et al
EPI_ISL_548455	USA/CA-CZB-3766/2020	2020-06-28	Ventura County Public Health Lab	Chan-Zuckerberg Biohub	CZB Cliahub Consortium et al
EPI_ISL_548427	USA/CA-CZB-3767/2020	2020-06-18	Ventura County Public Health Lab	Chan-Zuckerberg Biohub	CZB Cliahub Consortium et al
EPI_ISL_548402	USA/CA-CZB-3768/2020	2020-06-05	Ventura County Public Health Lab	Chan-Zuckerberg Biohub	CZB Cliahub Consortium et al
EPI_ISL_548461	USA/CA-CZB-3769/2020	2020-06-05	Ventura County Public Health Lab	Chan-Zuckerberg Biohub	CZB Cliahub Consortium et al
EPI_ISL_548442	USA/CA-CZB-3770/2020	2020-05-13	Ventura County Public Health Lab	Chan-Zuckerberg Biohub	CZB Cliahub Consortium et al
EPI_ISL_548443	USA/CA-CZB-3773/2020	2020-05-24	Ventura County Public Health Lab	Chan-Zuckerberg Biohub	CZB Cliahub Consortium et al
EPI_ISL_548372	USA/CA-CZB-3774/2020	2020-05-26	Ventura County Public Health Lab	Chan-Zuckerberg Biohub	CZB Cliahub Consortium et al
EPI_ISL_548459	USA/CA-CZB-3775/2020	2020-05-30	Ventura County Public Health Lab	Chan-Zuckerberg Biohub	CZB Cliahub Consortium et al
EPI_ISL_548476	USA/CA-CZB-3776/2020	2020-06-04	Ventura County Public Health Lab	Chan-Zuckerberg Biohub	CZB Cliahub Consortium et al
EPI_ISL_548398	USA/CA-CZB-3777/2020	2020-06-04	Ventura County Public Health Lab	Chan-Zuckerberg Biohub	CZB Cliahub Consortium et al
EPI_ISL_548406	USA/CA-CZB-3778/2020	2020-06-04	Ventura County Public Health Lab	Chan-Zuckerberg Biohub	CZB Cliahub Consortium et al
EPI_ISL_548487	USA/CA-CZB-3779/2020	2020-06-04	Ventura County Public Health Lab	Chan-Zuckerberg Biohub	CZB Cliahub Consortium et al
EPI_ISL_548471	USA/CA-CZB-3781/2020	2020-06-04	Ventura County Public Health Lab	Chan-Zuckerberg Biohub	CZB Cliahub Consortium et al
EPI_ISL_548410	USA/CA-CZB-3783/2020	2020-06-04	Ventura County Public Health Lab	Chan-Zuckerberg Biohub	CZB Cliahub Consortium et al
EPI_ISL_548450	USA/CA-CZB-3784/2020	2020-06-04	Ventura County Public Health Lab	Chan-Zuckerberg Biohub	CZB Cliahub Consortium et al
EPI_ISL_548481	USA/CA-CZB-3787/2020	2020-06-04	Ventura County Public Health Lab	Chan-Zuckerberg Biohub	CZB Cliahub Consortium et al
EPI_ISL_548489	USA/CA-CZB-3792/2020	2020-06-05	Ventura County Public Health Lab	Chan-Zuckerberg Biohub	CZB Cliahub Consortium et al
EPI_ISL_548483	USA/CA-CZB-3793/2020	2020-06-08	Ventura County Public Health Lab	Chan-Zuckerberg Biohub	CZB Cliahub Consortium et al
EPI_ISL_548376	USA/CA-CZB-3794/2020	2020-06-07	Ventura County Public Health Lab	Chan-Zuckerberg Biohub	CZB Cliahub Consortium et al
EPI_ISL_548409	USA/CA-CZB-3800/2020	2020-06-12	Ventura County Public Health Lab	Chan-Zuckerberg Biohub	CZB Cliahub Consortium et al
EPI_ISL_548430	USA/CA-CZB-3801/2020	2020-06-14	Ventura County Public Health Lab	Chan-Zuckerberg Biohub	CZB Cliahub Consortium et al
EPI_ISL_548437	USA/CA-CZB-3803/2020	2020-07-16	County of Santa Clara Public Health Department	Chan-Zuckerberg Biohub	CZB Cliahub Consortium et al
EPI_ISL_548399	USA/CA-CZB-3805/2020	2020-07-17	County of Santa Clara Public Health Department	Chan-Zuckerberg Biohub	CZB Cliahub Consortium et al
EPI_ISL_548403	USA/CA-CZB-3809/2020	2020-07-17	County of Santa Clara Public Health Department	Chan-Zuckerberg Biohub	CZB Cliahub Consortium et al
EPI_ISL_548415	USA/CA-CZB-3816/2020	2020-07-21	County of Santa Clara Public Health Department	Chan-Zuckerberg Biohub	CZB Cliahub Consortium et al
EPI_ISL_548421	USA/CA-CZB-3828/2020	2020-07-22	County of Santa Clara Public Health Department	Chan-Zuckerberg Biohub	CZB Cliahub Consortium et al
EPI_ISL_548371	USA/CA-CZB-3829/2020	2020-07-21	County of Santa Clara Public Health Department	Chan-Zuckerberg Biohub	CZB Cliahub Consortium et al
EPI_ISL_548451	USA/CA-CZB-3830/2020	2020-07-21	County of Santa Clara Public Health Department	Chan-Zuckerberg Biohub	CZB Cliahub Consortium et al
EPI_ISL_548388	USA/CA-CZB-3831/2020	2020-07-21	County of Santa Clara Public Health Department	Chan-Zuckerberg Biohub	CZB Cliahub Consortium et al
EPI_ISL_548391	USA/CA-CZB-3835/2020	2020-07-24	County of San Luis Obispo Public Health Laboratory	Chan-Zuckerberg Biohub	CZB Cliahub Consortium et al
EPI_ISL_548428	USA/CA-CZB-3836/2020	2020-07-24	County of San Luis Obispo Public Health Laboratory	Chan-Zuckerberg Biohub	CZB Cliahub Consortium et al
EPI_ISL_548445	USA/CA-CZB-3848/2020	2020-07-23	Orange County Public Health Laboratory	Chan-Zuckerberg Biohub	CZB Cliahub Consortium et al
EPI_ISL_548454	USA/CA-CZB-3849/2020	2020-07-24	Orange County Public Health Laboratory	Chan-Zuckerberg Biohub	CZB Cliahub Consortium et al
EPI_ISL_548378	USA/CA-CZB-3851/2020	2020-07-24	Orange County Public Health Laboratory	Chan-Zuckerberg Biohub	CZB Cliahub Consortium et al
EPI_ISL_548424	USA/CA-CZB-3853/2020	2020-07-26	Orange County Public Health Laboratory	Chan-Zuckerberg Biohub	CZB Cliahub Consortium et al
EPI_ISL_548412	USA/CA-CZB-3855/2020	2020-07-28	Orange County Public Health Laboratory	Chan-Zuckerberg Biohub	CZB Cliahub Consortium et al
EPI_ISL_548497	USA/CA-CZB-3866/2020	2020-07-20	County of Santa Clara Public Health Department	Chan-Zuckerberg Biohub	CZB Cliahub Consortium et al
EPI_ISL_548563	USA/CA-CZB-3867/2020	2020-07-20	County of Santa Clara Public Health Department	Chan-Zuckerberg Biohub	CZB Cliahub Consortium et al
EPI_ISL_548536	USA/CA-CZB-3868/2020	2020-07-17	County of Santa Clara Public Health Department	Chan-Zuckerberg Biohub	CZB Cliahub Consortium et al
EPI_ISL_548529	USA/CA-CZB-3869/2020	2020-07-16	County of Santa Clara Public Health Department	Chan-Zuckerberg Biohub	CZB Cliahub Consortium et al
EPI_ISL_548576	USA/CA-CZB-3870/2020	2020-07-17	County of Santa Clara Public Health Department	Chan-Zuckerberg Biohub	CZB Cliahub Consortium et al
EPI_ISL_548570	USA/CA-CZB-3871/2020	2020-07-17	County of Santa Clara Public Health Department	Chan-Zuckerberg Biohub	CZB Cliahub Consortium et al
EPI_ISL_548559	USA/CA-CZB-3872/2020	2020-07-16	County of Santa Clara Public Health Department	Chan-Zuckerberg Biohub	CZB Cliahub Consortium et al
EPI_ISL_548509	USA/CA-CZB-3873/2020	2020-07-17	County of Santa Clara Public Health Department	Chan-Zuckerberg Biohub	CZB Cliahub Consortium et al
EPI_ISL_548511	USA/CA-CZB-3874/2020	2020-07-21	County of Santa Clara Public Health Department	Chan-Zuckerberg Biohub	CZB Cliahub Consortium et al
EPI_ISL_548514	USA/CA-CZB-3875/2020	2020-07-21	County of Santa Clara Public Health Department	Chan-Zuckerberg Biohub	CZB Cliahub Consortium et al
EPI_ISL_548553	USA/CA-CZB-3876/2020	2020-07-21	County of Santa Clara Public Health Department	Chan-Zuckerberg Biohub	CZB Cliahub Consortium et al
EPI_ISL_548526	USA/CA-CZB-3877/2020	2020-07-17	County of Santa Clara Public Health Department	Chan-Zuckerberg Biohub	CZB Cliahub Consortium et al
EPI_ISL_548550	USA/CA-CZB-3878/2020	2020-07-17	County of Santa Clara Public Health Department	Chan-Zuckerberg Biohub	CZB Cliahub Consortium et al
EPI_ISL_548562	USA/CA-CZB-3879/2020	2020-07-17	County of Santa Clara Public Health Department	Chan-Zuckerberg Biohub	CZB Cliahub Consortium et al
EPI_ISL_548551	USA/CA-CZB-3880/2020	2020-07-17	County of Santa Clara Public Health Department	Chan-Zuckerberg Biohub	CZB Cliahub Consortium et al
EPI_ISL_548546	USA/CA-CZB-3881/2020	2020-07-17	County of Santa Clara Public Health Department	Chan-Zuckerberg Biohub	CZB Cliahub Consortium et al
EPI_ISL_548494	USA/CA-CZB-3882/2020	2020-07-21	County of Santa Clara Public Health Department	Chan-Zuckerberg Biohub	CZB Cliahub Consortium et al
EPI_ISL_548518	USA/CA-CZB-3883/2020	2020-07-21	County of Santa Clara Public Health Department	Chan-Zuckerberg Biohub	CZB Cliahub Consortium et al
EPI_ISL_548500	USA/CA-CZB-3884/2020	2020-07-21	County of Santa Clara Public Health Department	Chan-Zuckerberg Biohub	CZB Cliahub Consortium et al
EPI_ISL_548578	USA/CA-CZB-3885/2020	2020-07-21	County of Santa Clara Public Health Department	Chan-Zuckerberg Biohub	CZB Cliahub Consortium et al
EPI_ISL_548512	USA/CA-CZB-3886/2020	2020-07-21	County of Santa Clara Public Health Department	Chan-Zuckerberg Biohub	CZB Cliahub Consortium et al
EPI_ISL_548533	USA/CA-CZB-3887/2020	2020-07-21	County of Santa Clara Public Health Department	Chan-Zuckerberg Biohub	CZB Cliahub Consortium et al
EPI_ISL_548523	USA/CA-CZB-3888/2020	2020-07-21	County of Santa Clara Public Health Department	Chan-Zuckerberg Biohub	CZB Cliahub Consortium et al
EPI_ISL_548496	USA/CA-CZB-3889/2020	2020-07-21	County of Santa Clara Public Health Department	Chan-Zuckerberg Biohub	CZB Cliahub Consortium et al
EPI_ISL_548543	USA/CA-CZB-3890/2020	2020-07-21	County of Santa Clara Public Health Department	Chan-Zuckerberg Biohub	CZB Cliahub Consortium et al
EPI_ISL_548498	USA/CA-CZB-3891/2020	2020-07-21	County of Santa Clara Public Health Department	Chan-Zuckerberg Biohub	CZB Cliahub Consortium et al
EPI_ISL_548530	USA/CA-CZB-3892/2020	2020-07-21	County of Santa Clara Public Health Department	Chan-Zuckerberg Biohub	CZB Cliahub Consortium et al
EPI_ISL_548547	USA/CA-CZB-3893/2020	2020-07-21	County of Santa Clara Public Health Department	Chan-Zuckerberg Biohub	CZB Cliahub Consortium et al
EPI_ISL_548525	USA/CA-CZB-3894/2020	2020-07-21	County of Santa Clara Public Health Department	Chan-Zuckerberg Biohub	CZB Cliahub Consortium et al
EPI_ISL_548568	USA/CA-CZB-3895/2020	2020-07-26	County of Santa Clara Public Health Department	Chan-Zuckerberg Biohub	CZB Cliahub Consortium et al
EPI_ISL_548541	USA/CA-CZB-3896/2020	2020-07-26	County of Santa Clara Public Health Department	Chan-Zuckerberg Biohub	CZB Cliahub Consortium et al
EPI_ISL_548503	USA/CA-CZB-3897/2020	2020-07-21	County of Santa Clara Public Health Department	Chan-Zuckerberg Biohub	CZB Cliahub Consortium et al
EPI_ISL_548493	USA/CA-CZB-3898/2020	2020-07-24	County of San Luis Obispo Public Health Laboratory	Chan-Zuckerberg Biohub	CZB Cliahub Consortium et al
EPI_ISL_548519	USA/CA-CZB-3899/2020	2020-07-24	County of San Luis Obispo Public Health Laboratory	Chan-Zuckerberg Biohub	CZB Cliahub Consortium et al
EPI_ISL_548517	USA/CA-CZB-3900/2020	2020-07-24	County of San Luis Obispo Public Health Laboratory	Chan-Zuckerberg Biohub	CZB Cliahub Consortium et al
EPI_ISL_548542	USA/CA-CZB-3901/2020	2020-07-24	County of San Luis Obispo Public Health Laboratory	Chan-Zuckerberg Biohub	CZB Cliahub Consortium et al
EPI_ISL_548521	USA/CA-CZB-3902/2020	2020-07-24	County of San Luis Obispo Public Health Laboratory	Chan-Zuckerberg Biohub	CZB Cliahub Consortium et al
EPI_ISL_548560	USA/CA-CZB-3903/2020	2020-07-24	County of San Luis Obispo Public Health Laboratory	Chan-Zuckerberg Biohub	CZB Cliahub Consortium et al
EPI_ISL_548502	USA/CA-CZB-3904/2020	2020-07-27	County of San Luis Obispo Public Health Laboratory	Chan-Zuckerberg Biohub	CZB Cliahub Consortium et al
EPI_ISL_548532	USA/CA-CZB-3906/2020	2020-07-27	County of San Luis Obispo Public Health Laboratory	Chan-Zuckerberg Biohub	CZB Cliahub Consortium et al
EPI_ISL_548544	USA/CA-CZB-3907/2020	2020-07-27	County of San Luis Obispo Public Health Laboratory	Chan-Zuckerberg Biohub	CZB Cliahub Consortium et al
EPI_ISL_548504	USA/CA-CZB-3908/2020	2020-07-27	County of San Luis Obispo Public Health Laboratory	Chan-Zuckerberg Biohub	CZB Cliahub Consortium et al
EPI_ISL_548545	USA/CA-CZB-3909/2020	2020-07-22	Contra Costa Public Health Lab	Chan-Zuckerberg Biohub	CZB Cliahub Consortium et al
EPI_ISL_548567	USA/CA-CZB-3910/2020	2020-07-22	Contra Costa Public Health Lab	Chan-Zuckerberg Biohub	CZB Cliahub Consortium et al
EPI_ISL_548539	USA/CA-CZB-3911/2020	2020-07-23	Contra Costa Public Health Lab	Chan-Zuckerberg Biohub	CZB Cliahub Consortium et al
EPI_ISL_548540	USA/CA-CZB-3912/2020	2020-07-23	Contra Costa Public Health Lab	Chan-Zuckerberg Biohub	CZB Cliahub Consortium et al
EPI_ISL_548561	USA/CA-CZB-3913/2020	2020-07-23	Contra Costa Public Health Lab	Chan-Zuckerberg Biohub	CZB Cliahub Consortium et al
EPI_ISL_548527	USA/CA-CZB-3914/2020	2020-07-24	Contra Costa Public Health Lab	Chan-Zuckerberg Biohub	CZB Cliahub Consortium et al
EPI_ISL_548579	USA/CA-CZB-3915/2020	2020-07-24	Contra Costa Public Health Lab	Chan-Zuckerberg Biohub	CZB Cliahub Consortium et al
EPI_ISL_548528	USA/CA-CZB-3916/2020	2020-07-24	Contra Costa Public Health Lab	Chan-Zuckerberg Biohub	CZB Cliahub Consortium et al
EPI_ISL_548572	USA/CA-CZB-3917/2020	2020-07-24	Contra Costa Public Health Lab	Chan-Zuckerberg Biohub	CZB Cliahub Consortium et al
EPI_ISL_548557	USA/CA-CZB-3918/2020	2020-07-23	Contra Costa Public Health Lab	Chan-Zuckerberg Biohub	CZB Cliahub Consortium et al
EPI_ISL_548499	USA/CA-CZB-3919/2020	2020-07-24	Contra Costa Public Health Lab	Chan-Zuckerberg Biohub	CZB Cliahub Consortium et al
EPI_ISL_548575	USA/CA-CZB-3920/2020	2020-07-24	Contra Costa Public Health Lab	Chan-Zuckerberg Biohub	CZB Cliahub Consortium et al
EPI_ISL_548564	USA/CA-CZB-3921/2020	2020-07-25	Contra Costa Public Health Lab	Chan-Zuckerberg Biohub	CZB Cliahub Consortium et al
EPI_ISL_548524	USA/CA-CZB-3922/2020	2020-07-25	Contra Costa Public Health Lab	Chan-Zuckerberg Biohub	CZB Cliahub Consortium et al
EPI_ISL_548535	USA/CA-CZB-3923/2020	2020-07-25	Contra Costa Public Health Lab	Chan-Zuckerberg Biohub	CZB Cliahub Consortium et al
EPI_ISL_548548	USA/CA-CZB-3924/2020	2020-07-25	Contra Costa Public Health Lab	Chan-Zuckerberg Biohub	CZB Cliahub Consortium et al
EPI_ISL_548537	USA/CA-CZB-3925/2020	2020-07-25	Contra Costa Public Health Lab	Chan-Zuckerberg Biohub	CZB Cliahub Consortium et al
EPI_ISL_548495	USA/CA-CZB-3926/2020	2020-07-26	Contra Costa Public Health Lab	Chan-Zuckerberg Biohub	CZB Cliahub Consortium et al
EPI_ISL_548549	USA/CA-CZB-3927/2020	2020-07-26	Contra Costa Public Health Lab	Chan-Zuckerberg Biohub	CZB Cliahub Consortium et al
EPI_ISL_548491	USA/CA-CZB-3928/2020	2020-07-28	Contra Costa Public Health Lab	Chan-Zuckerberg Biohub	CZB Cliahub Consortium et al
EPI_ISL_548516	USA/CA-CZB-3929/2020	2020-07-29	Contra Costa Public Health Lab	Chan-Zuckerberg Biohub	CZB Cliahub Consortium et al
EPI_ISL_548534	USA/CA-CZB-3930/2020	2020-07-29	Contra Costa Public Health Lab	Chan-Zuckerberg Biohub	CZB Cliahub Consortium et al
EPI_ISL_548508	USA/CA-CZB-3931/2020	2020-07-29	Contra Costa Public Health Lab	Chan-Zuckerberg Biohub	CZB Cliahub Consortium et al
EPI_ISL_548552	USA/CA-CZB-3932/2020	2020-07-29	Contra Costa Public Health Lab	Chan-Zuckerberg Biohub	CZB Cliahub Consortium et al
EPI_ISL_548510	USA/CA-CZB-3933/2020	2020-07-29	Contra Costa Public Health Lab	Chan-Zuckerberg Biohub	CZB Cliahub Consortium et al
EPI_ISL_548574	USA/CA-CZB-3934/2020	2020-07-30	Contra Costa Public Health Lab	Chan-Zuckerberg Biohub	CZB Cliahub Consortium et al
EPI_ISL_548515	USA/CA-CZB-3935/2020	2020-07-30	Contra Costa Public Health Lab	Chan-Zuckerberg Biohub	CZB Cliahub Consortium et al
EPI_ISL_548554	USA/CA-CZB-3936/2020	2020-07-30	Contra Costa Public Health Lab	Chan-Zuckerberg Biohub	CZB Cliahub Consortium et al
EPI_ISL_548566	USA/CA-CZB-3937/2020	2020-07-30	Contra Costa Public Health Lab	Chan-Zuckerberg Biohub	CZB Cliahub Consortium et al
EPI_ISL_548506	USA/CA-CZB-3938/2020	2020-07-30	Contra Costa Public Health Lab	Chan-Zuckerberg Biohub	CZB Cliahub Consortium et al
EPI_ISL_548531	USA/CA-CZB-3939/2020	2020-07-31	Contra Costa Public Health Lab	Chan-Zuckerberg Biohub	CZB Cliahub Consortium et al
EPI_ISL_548573	USA/CA-CZB-3940/2020	2020-07-31	Contra Costa Public Health Lab	Chan-Zuckerberg Biohub	CZB Cliahub Consortium et al
EPI_ISL_548556	USA/CA-CZB-3941/2020	2020-07-31	Contra Costa Public Health Lab	Chan-Zuckerberg Biohub	CZB Cliahub Consortium et al
EPI_ISL_548507	USA/CA-CZB-3942/2020	2020-07-31	Contra Costa Public Health Lab	Chan-Zuckerberg Biohub	CZB Cliahub Consortium et al
EPI_ISL_548569	USA/CA-CZB-3943/2020	2020-07-31	Contra Costa Public Health Lab	Chan-Zuckerberg Biohub	CZB Cliahub Consortium et al
EPI_ISL_548501	USA/CA-CZB-3944/2020	2020-07-26	Contra Costa Public Health Lab	Chan-Zuckerberg Biohub	CZB Cliahub Consortium et al
EPI_ISL_548538	USA/CA-CZB-3945/2020	2020-07-26	Contra Costa Public Health Lab	Chan-Zuckerberg Biohub	CZB Cliahub Consortium et al
EPI_ISL_548492	USA/CA-CZB-3946/2020	2020-07-27	Contra Costa Public Health Lab	Chan-Zuckerberg Biohub	CZB Cliahub Consortium et al
EPI_ISL_548565	USA/CA-CZB-3947/2020	2020-07-26	Contra Costa Public Health Lab	Chan-Zuckerberg Biohub	CZB Cliahub Consortium et al
EPI_ISL_548558	USA/CA-CZB-3948/2020	2020-08-03	Contra Costa Public Health Lab	Chan-Zuckerberg Biohub	CZB Cliahub Consortium et al
EPI_ISL_548520	USA/CA-CZB-3949/2020	2020-08-05	Contra Costa Public Health Lab	Chan-Zuckerberg Biohub	CZB Cliahub Consortium et al
EPI_ISL_548577	USA/CA-CZB-3950/2020	2020-08-05	Contra Costa Public Health Lab	Chan-Zuckerberg Biohub	CZB Cliahub Consortium et al
EPI_ISL_548513	USA/CA-CZB-3951/2020	2020-07-28	UCSF Clinical Microbiology Laboratory	Chan-Zuckerberg Biohub	CZB Cliahub Consortium et al
EPI_ISL_548522	USA/CA-CZB-3952/2020	2020-07-28	UCSF Clinical Microbiology Laboratory	Chan-Zuckerberg Biohub	CZB Cliahub Consortium et al
EPI_ISL_548505	USA/CA-CZB-3953/2020	2020-07-28	UCSF Clinical Microbiology Laboratory	Chan-Zuckerberg Biohub	CZB Cliahub Consortium et al
EPI_ISL_548571	USA/CA-CZB-3954/2020	2020-07-28	UCSF Clinical Microbiology Laboratory	Chan-Zuckerberg Biohub	CZB Cliahub Consortium et al
EPI_ISL_548555	USA/CA-CZB-3955/2020	2020-07-28	UCSF Clinical Microbiology Laboratory	Chan-Zuckerberg Biohub	CZB Cliahub Consortium et al
EPI_ISL_548598	USA/CA-CZB-3995/2020	2020-07-29	County of Santa Clara Public Health Department	Chan-Zuckerberg Biohub	CZB Cliahub Consortium et al
EPI_ISL_548632	USA/CA-CZB-3996/2020	2020-07-29	County of Santa Clara Public Health Department	Chan-Zuckerberg Biohub	CZB Cliahub Consortium et al
EPI_ISL_548605	USA/CA-CZB-3997/2020	2020-07-30	County of Santa Clara Public Health Department	Chan-Zuckerberg Biohub	CZB Cliahub Consortium et al
EPI_ISL_548604	USA/CA-CZB-3998/2020	2020-07-29	County of Santa Clara Public Health Department	Chan-Zuckerberg Biohub	CZB Cliahub Consortium et al
EPI_ISL_548657	USA/CA-CZB-3999/2020	2020-07-29	County of Santa Clara Public Health Department	Chan-Zuckerberg Biohub	CZB Cliahub Consortium et al
EPI_ISL_548600	USA/CA-CZB-4000/2020	2020-07-29	County of Santa Clara Public Health Department	Chan-Zuckerberg Biohub	CZB Cliahub Consortium et al
EPI_ISL_548642	USA/CA-CZB-4001/2020	2020-07-29	County of Santa Clara Public Health Department	Chan-Zuckerberg Biohub	CZB Cliahub Consortium et al
EPI_ISL_548652	USA/CA-CZB-4002/2020	2020-07-29	County of Santa Clara Public Health Department	Chan-Zuckerberg Biohub	CZB Cliahub Consortium et al
EPI_ISL_548669	USA/CA-CZB-4003/2020	2020-08-03	County of Santa Clara Public Health Department	Chan-Zuckerberg Biohub	CZB Cliahub Consortium et al
EPI_ISL_548655	USA/CA-CZB-4004/2020	2020-08-03	County of Santa Clara Public Health Department	Chan-Zuckerberg Biohub	CZB Cliahub Consortium et al
EPI_ISL_548630	USA/CA-CZB-4005/2020	2020-08-01	County of Santa Clara Public Health Department	Chan-Zuckerberg Biohub	CZB Cliahub Consortium et al
EPI_ISL_548656	USA/CA-CZB-4006/2020	2020-08-01	County of Santa Clara Public Health Department	Chan-Zuckerberg Biohub	CZB Cliahub Consortium et al
EPI_ISL_548618	USA/CA-CZB-4007/2020	2020-08-01	County of Santa Clara Public Health Department	Chan-Zuckerberg Biohub	CZB Cliahub Consortium et al
EPI_ISL_548643	USA/CA-CZB-4008/2020	2020-08-01	County of Santa Clara Public Health Department	Chan-Zuckerberg Biohub	CZB Cliahub Consortium et al
EPI_ISL_548612	USA/CA-CZB-4009/2020	2020-08-01	County of Santa Clara Public Health Department	Chan-Zuckerberg Biohub	CZB Cliahub Consortium et al
EPI_ISL_548672	USA/CA-CZB-4010/2020	2020-08-01	County of Santa Clara Public Health Department	Chan-Zuckerberg Biohub	CZB Cliahub Consortium et al
EPI_ISL_548624	USA/CA-CZB-4011/2020	2020-08-01	County of Santa Clara Public Health Department	Chan-Zuckerberg Biohub	CZB Cliahub Consortium et al
EPI_ISL_548619	USA/CA-CZB-4013/2020	2020-08-01	County of Santa Clara Public Health Department	Chan-Zuckerberg Biohub	CZB Cliahub Consortium et al
EPI_ISL_548676	USA/CA-CZB-4014/2020	2020-08-01	County of Santa Clara Public Health Department	Chan-Zuckerberg Biohub	CZB Cliahub Consortium et al
EPI_ISL_548639	USA/CA-CZB-4015/2020	2020-08-01	County of Santa Clara Public Health Department	Chan-Zuckerberg Biohub	CZB Cliahub Consortium et al
EPI_ISL_548584	USA/CA-CZB-4016/2020	2020-08-01	County of Santa Clara Public Health Department	Chan-Zuckerberg Biohub	CZB Cliahub Consortium et al
EPI_ISL_548588	USA/CA-CZB-4017/2020	2020-08-01	County of Santa Clara Public Health Department	Chan-Zuckerberg Biohub	CZB Cliahub Consortium et al
EPI_ISL_548636	USA/CA-CZB-4018/2020	2020-08-01	County of Santa Clara Public Health Department	Chan-Zuckerberg Biohub	CZB Cliahub Consortium et al
EPI_ISL_548621	USA/CA-CZB-4019/2020	2020-08-01	County of Santa Clara Public Health Department	Chan-Zuckerberg Biohub	CZB Cliahub Consortium et al
EPI_ISL_548658	USA/CA-CZB-4020/2020	2020-08-01	County of Santa Clara Public Health Department	Chan-Zuckerberg Biohub	CZB Cliahub Consortium et al
EPI_ISL_548617	USA/CA-CZB-4022/2020	2020-08-01	County of Santa Clara Public Health Department	Chan-Zuckerberg Biohub	CZB Cliahub Consortium et al
EPI_ISL_548678	USA/CA-CZB-4023/2020	2020-08-05	County of Santa Clara Public Health Department	Chan-Zuckerberg Biohub	CZB Cliahub Consortium et al
EPI_ISL_548673	USA/CA-CZB-4026/2020	2020-08-05	County of Santa Clara Public Health Department	Chan-Zuckerberg Biohub	CZB Cliahub Consortium et al
EPI_ISL_548670	USA/CA-CZB-4028/2020	2020-08-06	County of Santa Clara Public Health Department	Chan-Zuckerberg Biohub	CZB Cliahub Consortium et al
EPI_ISL_548582	USA/CA-CZB-4029/2020	2020-08-05	County of Santa Clara Public Health Department	Chan-Zuckerberg Biohub	CZB Cliahub Consortium et al
EPI_ISL_548664	USA/CA-CZB-4030/2020	2020-08-07	County of Santa Clara Public Health Department	Chan-Zuckerberg Biohub	CZB Cliahub Consortium et al
EPI_ISL_548650	USA/CA-CZB-4031/2020	2020-08-08	County of Santa Clara Public Health Department	Chan-Zuckerberg Biohub	CZB Cliahub Consortium et al
EPI_ISL_548595	USA/CA-CZB-4032/2020	2020-08-09	County of Santa Clara Public Health Department	Chan-Zuckerberg Biohub	CZB Cliahub Consortium et al
EPI_ISL_548606	USA/CA-CZB-4033/2020	2020-08-10	County of Santa Clara Public Health Department	Chan-Zuckerberg Biohub	CZB Cliahub Consortium et al
EPI_ISL_548633	USA/CA-CZB-4035/2020	2020-08-10	County of Santa Clara Public Health Department	Chan-Zuckerberg Biohub	CZB Cliahub Consortium et al
EPI_ISL_548629	USA/CA-CZB-4036/2020	2020-08-10	County of Santa Clara Public Health Department	Chan-Zuckerberg Biohub	CZB Cliahub Consortium et al
EPI_ISL_548645	USA/CA-CZB-4037/2020	2020-08-10	County of Santa Clara Public Health Department	Chan-Zuckerberg Biohub	CZB Cliahub Consortium et al
EPI_ISL_548647	USA/CA-CZB-4038/2020	2020-08-10	County of Santa Clara Public Health Department	Chan-Zuckerberg Biohub	CZB Cliahub Consortium et al
EPI_ISL_548596	USA/CA-CZB-4039/2020	2020-08-12	County of Santa Clara Public Health Department	Chan-Zuckerberg Biohub	CZB Cliahub Consortium et al
EPI_ISL_548661	USA/CA-CZB-4040/2020	2020-08-12	County of Santa Clara Public Health Department	Chan-Zuckerberg Biohub	CZB Cliahub Consortium et al
EPI_ISL_548610	USA/CA-CZB-4041/2020	2020-08-12	County of Santa Clara Public Health Department	Chan-Zuckerberg Biohub	CZB Cliahub Consortium et al
EPI_ISL_548622	USA/CA-CZB-4042/2020	2020-08-12	County of Santa Clara Public Health Department	Chan-Zuckerberg Biohub	CZB Cliahub Consortium et al
EPI_ISL_548597	USA/CA-CZB-4043/2020	2020-08-12	County of Santa Clara Public Health Department	Chan-Zuckerberg Biohub	CZB Cliahub Consortium et al
EPI_ISL_548583	USA/CA-CZB-4044/2020	2020-08-12	County of Santa Clara Public Health Department	Chan-Zuckerberg Biohub	CZB Cliahub Consortium et al
EPI_ISL_548679	USA/CA-CZB-4045/2020	2020-08-13	County of Santa Clara Public Health Department	Chan-Zuckerberg Biohub	CZB Cliahub Consortium et al
EPI_ISL_548593	USA/CA-CZB-4046/2020	2020-08-14	County of Santa Clara Public Health Department	Chan-Zuckerberg Biohub	CZB Cliahub Consortium et al
EPI_ISL_548659	USA/CA-CZB-4047/2020	2020-08-18	County of Santa Clara Public Health Department	Chan-Zuckerberg Biohub	CZB Cliahub Consortium et al
EPI_ISL_548607	USA/CA-CZB-4048/2020	2020-08-16	County of Santa Clara Public Health Department	Chan-Zuckerberg Biohub	CZB Cliahub Consortium et al
EPI_ISL_548602	USA/CA-CZB-4049/2020	2020-08-21	County of Santa Clara Public Health Department	Chan-Zuckerberg Biohub	CZB Cliahub Consortium et al
EPI_ISL_548616	USA/CA-CZB-4050/2020	2020-08-03	County of Santa Clara Public Health Department	Chan-Zuckerberg Biohub	CZB Cliahub Consortium et al
EPI_ISL_548649	USA/CA-CZB-4052/2020	2020-08-17	County of Santa Clara Public Health Department	Chan-Zuckerberg Biohub	CZB Cliahub Consortium et al
EPI_ISL_548631	USA/CA-CZB-4053/2020	2020-07-16	County of San Luis Obispo Public Health Laboratory	Chan-Zuckerberg Biohub	CZB Cliahub Consortium et al
EPI_ISL_548644	USA/CA-CZB-4054/2020	2020-07-16	County of San Luis Obispo Public Health Laboratory	Chan-Zuckerberg Biohub	CZB Cliahub Consortium et al
EPI_ISL_548603	USA/CA-CZB-4055/2020	2020-07-16	County of San Luis Obispo Public Health Laboratory	Chan-Zuckerberg Biohub	CZB Cliahub Consortium et al
EPI_ISL_548671	USA/CA-CZB-4056/2020	2020-07-16	County of San Luis Obispo Public Health Laboratory	Chan-Zuckerberg Biohub	CZB Cliahub Consortium et al
EPI_ISL_548663	USA/CA-CZB-4057/2020	2020-07-16	County of San Luis Obispo Public Health Laboratory	Chan-Zuckerberg Biohub	CZB Cliahub Consortium et al
EPI_ISL_548592	USA/CA-CZB-4058/2020	2020-08-04	Orange County Public Health Laboratory	Chan-Zuckerberg Biohub	CZB Cliahub Consortium et al
EPI_ISL_548635	USA/CA-CZB-4059/2020	2020-08-04	Orange County Public Health Laboratory	Chan-Zuckerberg Biohub	CZB Cliahub Consortium et al
EPI_ISL_548628	USA/CA-CZB-4060/2020	2020-08-04	Orange County Public Health Laboratory	Chan-Zuckerberg Biohub	CZB Cliahub Consortium et al
EPI_ISL_548586	USA/CA-CZB-4061/2020	2020-08-04	Orange County Public Health Laboratory	Chan-Zuckerberg Biohub	CZB Cliahub Consortium et al
EPI_ISL_548662	USA/CA-CZB-4062/2020	2020-08-04	Orange County Public Health Laboratory	Chan-Zuckerberg Biohub	CZB Cliahub Consortium et al
EPI_ISL_548580	USA/CA-CZB-4063/2020	2020-08-04	Orange County Public Health Laboratory	Chan-Zuckerberg Biohub	CZB Cliahub Consortium et al
EPI_ISL_548653	USA/CA-CZB-4064/2020	2020-08-04	Orange County Public Health Laboratory	Chan-Zuckerberg Biohub	CZB Cliahub Consortium et al
EPI_ISL_548648	USA/CA-CZB-4065/2020	2020-08-04	Orange County Public Health Laboratory	Chan-Zuckerberg Biohub	CZB Cliahub Consortium et al
EPI_ISL_548594	USA/CA-CZB-4066/2020	2020-08-05	Orange County Public Health Laboratory	Chan-Zuckerberg Biohub	CZB Cliahub Consortium et al
EPI_ISL_548654	USA/CA-CZB-4067/2020	2020-08-05	Orange County Public Health Laboratory	Chan-Zuckerberg Biohub	CZB Cliahub Consortium et al
EPI_ISL_548668	USA/CA-CZB-4068/2020	2020-08-05	Orange County Public Health Laboratory	Chan-Zuckerberg Biohub	CZB Cliahub Consortium et al
EPI_ISL_548674	USA/CA-CZB-4069/2020	2020-08-05	Orange County Public Health Laboratory	Chan-Zuckerberg Biohub	CZB Cliahub Consortium et al
EPI_ISL_548665	USA/CA-CZB-4071/2020	2020-08-05	Orange County Public Health Laboratory	Chan-Zuckerberg Biohub	CZB Cliahub Consortium et al
EPI_ISL_548581	USA/CA-CZB-4072/2020	2020-08-05	Orange County Public Health Laboratory	Chan-Zuckerberg Biohub	CZB Cliahub Consortium et al
EPI_ISL_548611	USA/CA-CZB-4073/2020	2020-08-05	Orange County Public Health Laboratory	Chan-Zuckerberg Biohub	CZB Cliahub Consortium et al
EPI_ISL_548675	USA/CA-CZB-4074/2020	2020-08-05	Orange County Public Health Laboratory	Chan-Zuckerberg Biohub	CZB Cliahub Consortium et al
EPI_ISL_548667	USA/CA-CZB-4075/2020	2020-08-05	Orange County Public Health Laboratory	Chan-Zuckerberg Biohub	CZB Cliahub Consortium et al
EPI_ISL_548585	USA/CA-CZB-4076/2020	2020-08-05	Orange County Public Health Laboratory	Chan-Zuckerberg Biohub	CZB Cliahub Consortium et al
EPI_ISL_548660	USA/CA-CZB-4077/2020	2020-08-06	Orange County Public Health Laboratory	Chan-Zuckerberg Biohub	CZB Cliahub Consortium et al
EPI_ISL_548627	USA/CA-CZB-4078/2020	2020-08-06	Orange County Public Health Laboratory	Chan-Zuckerberg Biohub	CZB Cliahub Consortium et al
EPI_ISL_548637	USA/CA-CZB-4079/2020	2020-08-07	Orange County Public Health Laboratory	Chan-Zuckerberg Biohub	CZB Cliahub Consortium et al
EPI_ISL_548677	USA/CA-CZB-4080/2020	2020-08-09	Orange County Public Health Laboratory	Chan-Zuckerberg Biohub	CZB Cliahub Consortium et al
EPI_ISL_548651	USA/CA-CZB-4081/2020	2020-08-10	Orange County Public Health Laboratory	Chan-Zuckerberg Biohub	CZB Cliahub Consortium et al
EPI_ISL_548591	USA/CA-CZB-4082/2020	2020-08-11	Orange County Public Health Laboratory	Chan-Zuckerberg Biohub	CZB Cliahub Consortium et al
EPI_ISL_548613	USA/CA-CZB-4083/2020	2020-08-11	Orange County Public Health Laboratory	Chan-Zuckerberg Biohub	CZB Cliahub Consortium et al
EPI_ISL_548589	USA/CA-CZB-4084/2020	2020-08-11	Orange County Public Health Laboratory	Chan-Zuckerberg Biohub	CZB Cliahub Consortium et al
EPI_ISL_548625	USA/CA-CZB-4085/2020	2020-08-10	Orange County Public Health Laboratory	Chan-Zuckerberg Biohub	CZB Cliahub Consortium et al
EPI_ISL_548623	USA/CA-CZB-4086/2020	2020-08-10	Orange County Public Health Laboratory	Chan-Zuckerberg Biohub	CZB Cliahub Consortium et al
EPI_ISL_548609	USA/CA-CZB-4087/2020	2020-08-10	Orange County Public Health Laboratory	Chan-Zuckerberg Biohub	CZB Cliahub Consortium et al
EPI_ISL_548614	USA/CA-CZB-4088/2020	2020-08-11	Orange County Public Health Laboratory	Chan-Zuckerberg Biohub	CZB Cliahub Consortium et al
EPI_ISL_548620	USA/CA-CZB-4089/2020	2020-08-12	Orange County Public Health Laboratory	Chan-Zuckerberg Biohub	CZB Cliahub Consortium et al
EPI_ISL_548640	USA/CA-CZB-4090/2020	2020-08-13	Orange County Public Health Laboratory	Chan-Zuckerberg Biohub	CZB Cliahub Consortium et al
EPI_ISL_548634	USA/CA-CZB-4091/2020	2020-08-13	Orange County Public Health Laboratory	Chan-Zuckerberg Biohub	CZB Cliahub Consortium et al
EPI_ISL_548587	USA/CA-CZB-4092/2020	2020-08-14	Orange County Public Health Laboratory	Chan-Zuckerberg Biohub	CZB Cliahub Consortium et al
EPI_ISL_548615	USA/CA-CZB-4093/2020	2020-08-14	Orange County Public Health Laboratory	Chan-Zuckerberg Biohub	CZB Cliahub Consortium et al
EPI_ISL_548601	USA/CA-CZB-4094/2020	2020-08-14	Orange County Public Health Laboratory	Chan-Zuckerberg Biohub	CZB Cliahub Consortium et al
EPI_ISL_548646	USA/CA-CZB-4095/2020	2020-08-14	Orange County Public Health Laboratory	Chan-Zuckerberg Biohub	CZB Cliahub Consortium et al
EPI_ISL_548608	USA/CA-CZB-4096/2020	2020-08-14	Orange County Public Health Laboratory	Chan-Zuckerberg Biohub	CZB Cliahub Consortium et al
EPI_ISL_548638	USA/CA-CZB-4097/2020	2020-08-14	Orange County Public Health Laboratory	Chan-Zuckerberg Biohub	CZB Cliahub Consortium et al
EPI_ISL_548641	USA/CA-CZB-4098/2020	2020-08-14	Orange County Public Health Laboratory	Chan-Zuckerberg Biohub	CZB Cliahub Consortium et al
EPI_ISL_548666	USA/CA-CZB-4099/2020	2020-08-15	Orange County Public Health Laboratory	Chan-Zuckerberg Biohub	CZB Cliahub Consortium et al
EPI_ISL_548590	USA/CA-CZB-4100/2020	2020-08-16	Orange County Public Health Laboratory	Chan-Zuckerberg Biohub	CZB Cliahub Consortium et al
EPI_ISL_548626	USA/CA-CZB-4101/2020	2020-08-21	Tuolumne County Public Health	Chan-Zuckerberg Biohub	CZB Cliahub Consortium et al
EPI_ISL_548599	USA/CA-CZB-4102/2020	2020-08-22	Tuolumne County Public Health	Chan-Zuckerberg Biohub	CZB Cliahub Consortium et al
EPI_ISL_582894	USA/CA-CZB-4714/2020	2020-08-27	County of Santa Clara Public Health Department	Chan-Zuckerberg Biohub	CZB Cliahub Consortium et al
EPI_ISL_582895	USA/CA-CZB-4730/2020	2020-08-26	County of Santa Clara Public Health Department	Chan-Zuckerberg Biohub	CZB Cliahub Consortium et al
EPI_ISL_582896	USA/CA-CZB-4740/2020	2020-08-31	County of Santa Clara Public Health Department	Chan-Zuckerberg Biohub	CZB Cliahub Consortium et al
EPI_ISL_582897	USA/CA-CZB-4812/2020	2020-09-01	County of Santa Clara Public Health Department	Chan-Zuckerberg Biohub	CZB Cliahub Consortium et al
EPI_ISL_582898	USA/CA-CZB-4860/2020	2020-09-01	County of Santa Clara Public Health Department	Chan-Zuckerberg Biohub	CZB Cliahub Consortium et al
EPI_ISL_582974	USA/CA-CZB-5140/2020	2020-08-17	San Luis Obispo Public Health Department	Chan-Zuckerberg Biohub	CZB Cliahub Consortium et al
EPI_ISL_672028	USA/CA-CZB-5154/2020	2020-08-22	County of San Luis Obispo Public Health Laboratory	Chan-Zuckerberg Biohub	CZB Cliahub Consortium et al
EPI_ISL_583224	USA/CA-CZB-5159/2020	2020-08-12	UCSF Clinical Microbiology Laboratory	Chan-Zuckerberg Biohub	CZB Cliahub Consortium et al
EPI_ISL_672393	USA/CA-CZB-5160/2020	2020-08-12	UCSF Clinical Microbiology Laboratory	Chan-Zuckerberg Biohub	CZB Cliahub Consortium et al
EPI_ISL_583223	USA/CA-CZB-5167/2020	2020-08-12	UCSF Clinical Microbiology Laboratory	Chan-Zuckerberg Biohub	CZB Cliahub Consortium et al
EPI_ISL_583222	USA/CA-CZB-5168/2020	2020-08-12	UCSF Clinical Microbiology Laboratory	Chan-Zuckerberg Biohub	CZB Cliahub Consortium et al
EPI_ISL_583221	USA/CA-CZB-5170/2020	2020-08-12	UCSF Clinical Microbiology Laboratory	Chan-Zuckerberg Biohub	CZB Cliahub Consortium et al
EPI_ISL_583220	USA/CA-CZB-5171/2020	2020-08-12	UCSF Clinical Microbiology Laboratory	Chan-Zuckerberg Biohub	CZB Cliahub Consortium et al
EPI_ISL_583219	USA/CA-CZB-5174/2020	2020-08-12	UCSF Clinical Microbiology Laboratory	Chan-Zuckerberg Biohub	CZB Cliahub Consortium et al
EPI_ISL_583218	USA/CA-CZB-5667/2020	2020-08-08	UCSF Clinical Microbiology Laboratory	Chan-Zuckerberg Biohub	CZB Cliahub Consortium et al
EPI_ISL_583217	USA/CA-CZB-5668/2020	2020-08-08	UCSF Clinical Microbiology Laboratory	Chan-Zuckerberg Biohub	CZB Cliahub Consortium et al
EPI_ISL_583216	USA/CA-CZB-5670/2020	2020-07-28	UCSF Clinical Microbiology Laboratory	Chan-Zuckerberg Biohub	CZB Cliahub Consortium et al
EPI_ISL_672015	USA/CA-CZB-5678/2020	2020-07-17	UCSF Clinical Microbiology Laboratory	Chan-Zuckerberg Biohub	CZB Cliahub Consortium et al
EPI_ISL_582973	USA/CA-CZB-5681/2020	2020-07-23	San Luis Obispo Public Health Department	Chan-Zuckerberg Biohub	CZB Cliahub Consortium et al
EPI_ISL_582972	USA/CA-CZB-5682/2020	2020-07-23	San Luis Obispo Public Health Department	Chan-Zuckerberg Biohub	CZB Cliahub Consortium et al
EPI_ISL_672392	USA/CA-CZB-5684/2020	2020-07-17	UCSF Clinical Microbiology Laboratory	Chan-Zuckerberg Biohub	CZB Cliahub Consortium et al
EPI_ISL_672391	USA/CA-CZB-5687/2020	2020-07-17	UCSF Clinical Microbiology Laboratory	Chan-Zuckerberg Biohub	CZB Cliahub Consortium et al
EPI_ISL_583215	USA/CA-CZB-5691/2020	2020-07-17	UCSF Clinical Microbiology Laboratory	Chan-Zuckerberg Biohub	CZB Cliahub Consortium et al
EPI_ISL_583214	USA/CA-CZB-5693/2020	2020-07-17	UCSF Clinical Microbiology Laboratory	Chan-Zuckerberg Biohub	CZB Cliahub Consortium et al
EPI_ISL_583213	USA/CA-CZB-5695/2020	2020-07-17	UCSF Clinical Microbiology Laboratory	Chan-Zuckerberg Biohub	CZB Cliahub Consortium et al
EPI_ISL_582971	USA/CA-CZB-5698/2020	2020-07-23	San Luis Obispo Public Health Department	Chan-Zuckerberg Biohub	CZB Cliahub Consortium et al
EPI_ISL_582970	USA/CA-CZB-5703/2020	2020-07-23	San Luis Obispo Public Health Department	Chan-Zuckerberg Biohub	CZB Cliahub Consortium et al
EPI_ISL_582969	USA/CA-CZB-5704/2020	2020-07-23	San Luis Obispo Public Health Department	Chan-Zuckerberg Biohub	CZB Cliahub Consortium et al
EPI_ISL_672390	USA/CA-CZB-5706/2020	2020-07-17	UCSF Clinical Microbiology Laboratory	Chan-Zuckerberg Biohub	CZB Cliahub Consortium et al
EPI_ISL_672389	USA/CA-CZB-5707/2020	2020-07-17	UCSF Clinical Microbiology Laboratory	Chan-Zuckerberg Biohub	CZB Cliahub Consortium et al
EPI_ISL_672388	USA/CA-CZB-5710/2020	2020-07-27	UCSF Clinical Microbiology Laboratory	Chan-Zuckerberg Biohub	CZB Cliahub Consortium et al
EPI_ISL_582968	USA/CA-CZB-5743/2020	2020-07-14	San Luis Obispo Public Health Department	Chan-Zuckerberg Biohub	CZB Cliahub Consortium et al
EPI_ISL_672087	USA/CA-CZB-5745/2020	2020-07-14	County of San Luis Obispo Public Health Laboratory	Chan-Zuckerberg Biohub	CZB Cliahub Consortium et al
EPI_ISL_582967	USA/CA-CZB-5746/2020	2020-07-14	San Luis Obispo Public Health Department	Chan-Zuckerberg Biohub	CZB Cliahub Consortium et al
EPI_ISL_582966	USA/CA-CZB-5749/2020	2020-07-14	San Luis Obispo Public Health Department	Chan-Zuckerberg Biohub	CZB Cliahub Consortium et al
EPI_ISL_582965	USA/CA-CZB-5750/2020	2020-07-14	San Luis Obispo Public Health Department	Chan-Zuckerberg Biohub	CZB Cliahub Consortium et al
EPI_ISL_672359	USA/CA-CZB-5751/2020	2020-07-14	County of San Luis Obispo Public Health Laboratory	Chan-Zuckerberg Biohub	CZB Cliahub Consortium et al
EPI_ISL_672358	USA/CA-CZB-5757/2020	2020-07-17	County of San Luis Obispo Public Health Laboratory	Chan-Zuckerberg Biohub	CZB Cliahub Consortium et al
EPI_ISL_672068	USA/CA-CZB-5759/2020	2020-07-17	County of San Luis Obispo Public Health Laboratory	Chan-Zuckerberg Biohub	CZB Cliahub Consortium et al
EPI_ISL_582964	USA/CA-CZB-5760/2020	2020-07-17	San Luis Obispo Public Health Department	Chan-Zuckerberg Biohub	CZB Cliahub Consortium et al
EPI_ISL_672357	USA/CA-CZB-5762/2020	2020-07-12	County of San Luis Obispo Public Health Laboratory	Chan-Zuckerberg Biohub	CZB Cliahub Consortium et al
EPI_ISL_672356	USA/CA-CZB-5764/2020	2020-07-12	County of San Luis Obispo Public Health Laboratory	Chan-Zuckerberg Biohub	CZB Cliahub Consortium et al
EPI_ISL_582963	USA/CA-CZB-5769/2020	2020-07-12	San Luis Obispo Public Health Department	Chan-Zuckerberg Biohub	CZB Cliahub Consortium et al
EPI_ISL_672355	USA/CA-CZB-5773/2020	2020-07-12	County of San Luis Obispo Public Health Laboratory	Chan-Zuckerberg Biohub	CZB Cliahub Consortium et al
EPI_ISL_582962	USA/CA-CZB-5780/2020	2020-07-12	San Luis Obispo Public Health Department	Chan-Zuckerberg Biohub	CZB Cliahub Consortium et al
EPI_ISL_672354	USA/CA-CZB-5810/2020	2020-07-17	County of San Luis Obispo Public Health Laboratory	Chan-Zuckerberg Biohub	CZB Cliahub Consortium et al
EPI_ISL_582961	USA/CA-CZB-5812/2020	2020-07-17	San Luis Obispo Public Health Department	Chan-Zuckerberg Biohub	CZB Cliahub Consortium et al
EPI_ISL_582960	USA/CA-CZB-5833/2020	2020-07-16	San Luis Obispo Public Health Department	Chan-Zuckerberg Biohub	CZB Cliahub Consortium et al
EPI_ISL_582959	USA/CA-CZB-5834/2020	2020-07-16	San Luis Obispo Public Health Department	Chan-Zuckerberg Biohub	CZB Cliahub Consortium et al
EPI_ISL_583212	USA/CA-CZB-5839/2020	2020-07-22	UCSF Clinical Microbiology Laboratory	Chan-Zuckerberg Biohub	CZB Cliahub Consortium et al
EPI_ISL_672387	USA/CA-CZB-5841/2020	2020-07-22	UCSF Clinical Microbiology Laboratory	Chan-Zuckerberg Biohub	CZB Cliahub Consortium et al
EPI_ISL_583211	USA/CA-CZB-5842/2020	2020-07-22	UCSF Clinical Microbiology Laboratory	Chan-Zuckerberg Biohub	CZB Cliahub Consortium et al
EPI_ISL_672386	USA/CA-CZB-5845/2020	2020-07-22	UCSF Clinical Microbiology Laboratory	Chan-Zuckerberg Biohub	CZB Cliahub Consortium et al
EPI_ISL_583210	USA/CA-CZB-5851/2020	2020-07-22	UCSF Clinical Microbiology Laboratory	Chan-Zuckerberg Biohub	CZB Cliahub Consortium et al
EPI_ISL_450485	USA/CA-CZB-59X001/2020	2020-03-24	unknown	Data Science	Carroll et al
EPI_ISL_450484	USA/CA-CZB-59X002/2020	2020-03-24	unknown	Data Science	Carroll et al
EPI_ISL_450487	USA/CA-CZB-59X003/2020	2020-03-31	unknown	Data Science	Carroll et al
EPI_ISL_450486	USA/CA-CZB-59X004/2020	2020-03-31	unknown	Data Science	Carroll et al
EPI_ISL_583187	USA/CA-CZB-6113/2020	2020-05-01	San Bernardino County Public Health Lab	Chan-Zuckerberg Biohub	CZB Cliahub Consortium et al
EPI_ISL_583188	USA/CA-CZB-6117/2020	2020-05-01	San Bernardino County Public Health Lab	Chan-Zuckerberg Biohub	CZB Cliahub Consortium et al
EPI_ISL_583189	USA/CA-CZB-6122/2020	2020-05-01	San Bernardino County Public Health Lab	Chan-Zuckerberg Biohub	CZB Cliahub Consortium et al
EPI_ISL_582975	USA/CA-CZB-6711/2020	2020-08-17	Orange County Public Health Lab	Chan-Zuckerberg Biohub	CZB Cliahub Consortium et al
EPI_ISL_582976	USA/CA-CZB-6715/2020	2020-08-18	Orange County Public Health Lab	Chan-Zuckerberg Biohub	CZB Cliahub Consortium et al
EPI_ISL_582977	USA/CA-CZB-6716/2020	2020-08-17	Orange County Public Health Lab	Chan-Zuckerberg Biohub	CZB Cliahub Consortium et al
EPI_ISL_582978	USA/CA-CZB-6717/2020	2020-08-18	Orange County Public Health Lab	Chan-Zuckerberg Biohub	CZB Cliahub Consortium et al
EPI_ISL_582979	USA/CA-CZB-6718/2020	2020-08-17	Orange County Public Health Lab	Chan-Zuckerberg Biohub	CZB Cliahub Consortium et al
EPI_ISL_582980	USA/CA-CZB-6719/2020	2020-08-18	Orange County Public Health Lab	Chan-Zuckerberg Biohub	CZB Cliahub Consortium et al
EPI_ISL_582981	USA/CA-CZB-6720/2020	2020-08-18	Orange County Public Health Lab	Chan-Zuckerberg Biohub	CZB Cliahub Consortium et al
EPI_ISL_582982	USA/CA-CZB-6721/2020	2020-08-18	Orange County Public Health Lab	Chan-Zuckerberg Biohub	CZB Cliahub Consortium et al
EPI_ISL_582983	USA/CA-CZB-6722/2020	2020-08-18	Orange County Public Health Lab	Chan-Zuckerberg Biohub	CZB Cliahub Consortium et al
EPI_ISL_582984	USA/CA-CZB-6725/2020	2020-08-19	Orange County Public Health Lab	Chan-Zuckerberg Biohub	CZB Cliahub Consortium et al
EPI_ISL_582985	USA/CA-CZB-6726/2020	2020-08-19	Orange County Public Health Lab	Chan-Zuckerberg Biohub	CZB Cliahub Consortium et al
EPI_ISL_582986	USA/CA-CZB-6727/2020	2020-08-19	Orange County Public Health Lab	Chan-Zuckerberg Biohub	CZB Cliahub Consortium et al
EPI_ISL_582987	USA/CA-CZB-6728/2020	2020-08-19	Orange County Public Health Lab	Chan-Zuckerberg Biohub	CZB Cliahub Consortium et al
EPI_ISL_582988	USA/CA-CZB-6729/2020	2020-08-19	Orange County Public Health Lab	Chan-Zuckerberg Biohub	CZB Cliahub Consortium et al
EPI_ISL_582989	USA/CA-CZB-6731/2020	2020-08-19	Orange County Public Health Lab	Chan-Zuckerberg Biohub	CZB Cliahub Consortium et al
EPI_ISL_582990	USA/CA-CZB-6732/2020	2020-08-19	Orange County Public Health Lab	Chan-Zuckerberg Biohub	CZB Cliahub Consortium et al
EPI_ISL_582991	USA/CA-CZB-6733/2020	2020-08-19	Orange County Public Health Lab	Chan-Zuckerberg Biohub	CZB Cliahub Consortium et al
EPI_ISL_582992	USA/CA-CZB-6734/2020	2020-08-19	Orange County Public Health Lab	Chan-Zuckerberg Biohub	CZB Cliahub Consortium et al
EPI_ISL_582993	USA/CA-CZB-6735/2020	2020-08-19	Orange County Public Health Lab	Chan-Zuckerberg Biohub	CZB Cliahub Consortium et al
EPI_ISL_582994	USA/CA-CZB-6736/2020	2020-08-19	Orange County Public Health Lab	Chan-Zuckerberg Biohub	CZB Cliahub Consortium et al
EPI_ISL_582995	USA/CA-CZB-6739/2020	2020-08-19	Orange County Public Health Lab	Chan-Zuckerberg Biohub	CZB Cliahub Consortium et al
EPI_ISL_582996	USA/CA-CZB-6740/2020	2020-08-19	Orange County Public Health Lab	Chan-Zuckerberg Biohub	CZB Cliahub Consortium et al
EPI_ISL_582997	USA/CA-CZB-6741/2020	2020-08-20	Orange County Public Health Lab	Chan-Zuckerberg Biohub	CZB Cliahub Consortium et al
EPI_ISL_582998	USA/CA-CZB-6742/2020	2020-08-20	Orange County Public Health Lab	Chan-Zuckerberg Biohub	CZB Cliahub Consortium et al
EPI_ISL_582999	USA/CA-CZB-6745/2020	2020-08-21	Orange County Public Health Lab	Chan-Zuckerberg Biohub	CZB Cliahub Consortium et al
EPI_ISL_583000	USA/CA-CZB-6747/2020	2020-08-21	Orange County Public Health Lab	Chan-Zuckerberg Biohub	CZB Cliahub Consortium et al
EPI_ISL_582880	USA/CA-CZB-6802/2020	2020-07-14	County of Santa Clara Public Health Department	Chan-Zuckerberg Biohub	CZB Cliahub Consortium et al
EPI_ISL_582881	USA/CA-CZB-6804/2020	2020-07-14	County of Santa Clara Public Health Department	Chan-Zuckerberg Biohub	CZB Cliahub Consortium et al
EPI_ISL_582882	USA/CA-CZB-6805/2020	2020-07-14	County of Santa Clara Public Health Department	Chan-Zuckerberg Biohub	CZB Cliahub Consortium et al
EPI_ISL_582883	USA/CA-CZB-6807/2020	2020-07-14	County of Santa Clara Public Health Department	Chan-Zuckerberg Biohub	CZB Cliahub Consortium et al
EPI_ISL_649152	USA/CA-CZB-6808/2020	2020-07-14	Infectious diseases, Chan Zuckerberg Biohub	Infectious diseases, Chan Zuckerberg Biohub	Bhatt et al
EPI_ISL_582884	USA/CA-CZB-6809/2020	2020-07-14	County of Santa Clara Public Health Department	Chan-Zuckerberg Biohub	CZB Cliahub Consortium et al
EPI_ISL_582885	USA/CA-CZB-6810/2020	2020-07-14	County of Santa Clara Public Health Department	Chan-Zuckerberg Biohub	CZB Cliahub Consortium et al
EPI_ISL_582886	USA/CA-CZB-6811/2020	2020-07-14	County of Santa Clara Public Health Department	Chan-Zuckerberg Biohub	CZB Cliahub Consortium et al
EPI_ISL_582887	USA/CA-CZB-6927/2020	2020-08-19	County of Santa Clara Public Health Department	Chan-Zuckerberg Biohub	CZB Cliahub Consortium et al
EPI_ISL_582888	USA/CA-CZB-6928/2020	2020-08-19	County of Santa Clara Public Health Department	Chan-Zuckerberg Biohub	CZB Cliahub Consortium et al
EPI_ISL_582889	USA/CA-CZB-6929/2020	2020-08-19	County of Santa Clara Public Health Department	Chan-Zuckerberg Biohub	CZB Cliahub Consortium et al
EPI_ISL_582890	USA/CA-CZB-6932/2020	2020-08-22	County of Santa Clara Public Health Department	Chan-Zuckerberg Biohub	CZB Cliahub Consortium et al
EPI_ISL_582891	USA/CA-CZB-6933/2020	2020-08-25	County of Santa Clara Public Health Department	Chan-Zuckerberg Biohub	CZB Cliahub Consortium et al
EPI_ISL_582892	USA/CA-CZB-6938/2020	2020-08-26	County of Santa Clara Public Health Department	Chan-Zuckerberg Biohub	CZB Cliahub Consortium et al
EPI_ISL_582893	USA/CA-CZB-6941/2020	2020-08-26	County of Santa Clara Public Health Department	Chan-Zuckerberg Biohub	CZB Cliahub Consortium et al
EPI_ISL_582899	USA/CA-CZB-6964/2020	2020-09-02	County of Santa Clara Public Health Department	Chan-Zuckerberg Biohub	CZB Cliahub Consortium et al
EPI_ISL_582900	USA/CA-CZB-6965/2020	2020-09-02	County of Santa Clara Public Health Department	Chan-Zuckerberg Biohub	CZB Cliahub Consortium et al
EPI_ISL_582901	USA/CA-CZB-6966/2020	2020-09-02	County of Santa Clara Public Health Department	Chan-Zuckerberg Biohub	CZB Cliahub Consortium et al
EPI_ISL_582902	USA/CA-CZB-6967/2020	2020-09-02	County of Santa Clara Public Health Department	Chan-Zuckerberg Biohub	CZB Cliahub Consortium et al
EPI_ISL_582903	USA/CA-CZB-6968/2020	2020-09-02	County of Santa Clara Public Health Department	Chan-Zuckerberg Biohub	CZB Cliahub Consortium et al
EPI_ISL_582904	USA/CA-CZB-6971/2020	2020-09-02	County of Santa Clara Public Health Department	Chan-Zuckerberg Biohub	CZB Cliahub Consortium et al
EPI_ISL_582905	USA/CA-CZB-6973/2020	2020-09-02	County of Santa Clara Public Health Department	Chan-Zuckerberg Biohub	CZB Cliahub Consortium et al
EPI_ISL_582906	USA/CA-CZB-6974/2020	2020-09-02	County of Santa Clara Public Health Department	Chan-Zuckerberg Biohub	CZB Cliahub Consortium et al
EPI_ISL_582907	USA/CA-CZB-6975/2020	2020-09-02	County of Santa Clara Public Health Department	Chan-Zuckerberg Biohub	CZB Cliahub Consortium et al
EPI_ISL_582908	USA/CA-CZB-6978/2020	2020-09-02	County of Santa Clara Public Health Department	Chan-Zuckerberg Biohub	CZB Cliahub Consortium et al
EPI_ISL_582909	USA/CA-CZB-6981/2020	2020-09-02	County of Santa Clara Public Health Department	Chan-Zuckerberg Biohub	CZB Cliahub Consortium et al
EPI_ISL_582910	USA/CA-CZB-6983/2020	2020-09-02	County of Santa Clara Public Health Department	Chan-Zuckerberg Biohub	CZB Cliahub Consortium et al
EPI_ISL_582911	USA/CA-CZB-6984/2020	2020-09-02	County of Santa Clara Public Health Department	Chan-Zuckerberg Biohub	CZB Cliahub Consortium et al
EPI_ISL_582912	USA/CA-CZB-6985/2020	2020-09-02	County of Santa Clara Public Health Department	Chan-Zuckerberg Biohub	CZB Cliahub Consortium et al
EPI_ISL_582913	USA/CA-CZB-6986/2020	2020-09-03	County of Santa Clara Public Health Department	Chan-Zuckerberg Biohub	CZB Cliahub Consortium et al
EPI_ISL_582914	USA/CA-CZB-6987/2020	2020-09-01	County of Santa Clara Public Health Department	Chan-Zuckerberg Biohub	CZB Cliahub Consortium et al
EPI_ISL_582915	USA/CA-CZB-6988/2020	2020-09-01	County of Santa Clara Public Health Department	Chan-Zuckerberg Biohub	CZB Cliahub Consortium et al
EPI_ISL_582916	USA/CA-CZB-6989/2020	2020-09-01	County of Santa Clara Public Health Department	Chan-Zuckerberg Biohub	CZB Cliahub Consortium et al
EPI_ISL_582917	USA/CA-CZB-6990/2020	2020-09-01	County of Santa Clara Public Health Department	Chan-Zuckerberg Biohub	CZB Cliahub Consortium et al
EPI_ISL_582918	USA/CA-CZB-6991/2020	2020-09-03	County of Santa Clara Public Health Department	Chan-Zuckerberg Biohub	CZB Cliahub Consortium et al
EPI_ISL_582919	USA/CA-CZB-6992/2020	2020-09-04	County of Santa Clara Public Health Department	Chan-Zuckerberg Biohub	CZB Cliahub Consortium et al
EPI_ISL_582920	USA/CA-CZB-6993/2020	2020-08-30	County of Santa Clara Public Health Department	Chan-Zuckerberg Biohub	CZB Cliahub Consortium et al
EPI_ISL_582921	USA/CA-CZB-6994/2020	2020-08-04	County of Santa Clara Public Health Department	Chan-Zuckerberg Biohub	CZB Cliahub Consortium et al
EPI_ISL_582922	USA/CA-CZB-6995/2020	2020-09-01	County of Santa Clara Public Health Department	Chan-Zuckerberg Biohub	CZB Cliahub Consortium et al
EPI_ISL_582923	USA/CA-CZB-6996/2020	2020-09-01	County of Santa Clara Public Health Department	Chan-Zuckerberg Biohub	CZB Cliahub Consortium et al
EPI_ISL_582924	USA/CA-CZB-6997/2020	2020-08-04	County of Santa Clara Public Health Department	Chan-Zuckerberg Biohub	CZB Cliahub Consortium et al
EPI_ISL_582925	USA/CA-CZB-6999/2020	2020-08-04	County of Santa Clara Public Health Department	Chan-Zuckerberg Biohub	CZB Cliahub Consortium et al
EPI_ISL_582926	USA/CA-CZB-7000/2020	2020-08-04	County of Santa Clara Public Health Department	Chan-Zuckerberg Biohub	CZB Cliahub Consortium et al
EPI_ISL_582927	USA/CA-CZB-7001/2020	2020-09-04	County of Santa Clara Public Health Department	Chan-Zuckerberg Biohub	CZB Cliahub Consortium et al
EPI_ISL_582928	USA/CA-CZB-7003/2020	2020-09-05	County of Santa Clara Public Health Department	Chan-Zuckerberg Biohub	CZB Cliahub Consortium et al
EPI_ISL_648543	USA/CA-CZB-7026/2020	2020-07-28	UCSF Clinical Microbiology Laboratory	Chan-Zuckerberg Biohub	CZB Cliahub Consortium et al
EPI_ISL_648544	USA/CA-CZB-7027/2020	2020-07-28	UCSF Clinical Microbiology Laboratory	Chan-Zuckerberg Biohub	CZB Cliahub Consortium et al
EPI_ISL_583198	USA/CA-CZB-7028/2020	2020-09-02	Marin County Public Health Department	Chan-Zuckerberg Biohub	CZB Cliahub Consortium et al
EPI_ISL_583008	USA/CA-CZB-7128/2020	2020-08-31	Orange County Public Health Lab	Chan-Zuckerberg Biohub	CZB Cliahub Consortium et al
EPI_ISL_648496	USA/CA-CZB-7129/2020	2020-08-31	Orange County Public Health Lab	Chan-Zuckerberg Biohub	CZB Cliahub Consortium et al
EPI_ISL_583009	USA/CA-CZB-7131/2020	2020-08-31	Orange County Public Health Lab	Chan-Zuckerberg Biohub	CZB Cliahub Consortium et al
EPI_ISL_583010	USA/CA-CZB-7132/2020	2020-08-31	Orange County Public Health Lab	Chan-Zuckerberg Biohub	CZB Cliahub Consortium et al
EPI_ISL_583011	USA/CA-CZB-7133/2020	2020-09-01	Orange County Public Health Lab	Chan-Zuckerberg Biohub	CZB Cliahub Consortium et al
EPI_ISL_583012	USA/CA-CZB-7134/2020	2020-09-01	Orange County Public Health Lab	Chan-Zuckerberg Biohub	CZB Cliahub Consortium et al
EPI_ISL_583013	USA/CA-CZB-7135/2020	2020-09-01	Orange County Public Health Lab	Chan-Zuckerberg Biohub	CZB Cliahub Consortium et al
EPI_ISL_648497	USA/CA-CZB-7137/2020	2020-09-01	Orange County Public Health Lab	Chan-Zuckerberg Biohub	CZB Cliahub Consortium et al
EPI_ISL_583014	USA/CA-CZB-7139/2020	2020-09-01	Orange County Public Health Lab	Chan-Zuckerberg Biohub	CZB Cliahub Consortium et al
EPI_ISL_583015	USA/CA-CZB-7140/2020	2020-09-02	Orange County Public Health Lab	Chan-Zuckerberg Biohub	CZB Cliahub Consortium et al
EPI_ISL_648498	USA/CA-CZB-7141/2020	2020-09-02	Orange County Public Health Lab	Chan-Zuckerberg Biohub	CZB Cliahub Consortium et al
EPI_ISL_582929	USA/CA-CZB-7145/2020	2020-08-31	County of Santa Clara Public Health Department	Chan-Zuckerberg Biohub	CZB Cliahub Consortium et al
EPI_ISL_582930	USA/CA-CZB-7146/2020	2020-09-08	County of Santa Clara Public Health Department	Chan-Zuckerberg Biohub	CZB Cliahub Consortium et al
EPI_ISL_582931	USA/CA-CZB-7147/2020	2020-09-09	County of Santa Clara Public Health Department	Chan-Zuckerberg Biohub	CZB Cliahub Consortium et al
EPI_ISL_582932	USA/CA-CZB-7148/2020	2020-09-09	County of Santa Clara Public Health Department	Chan-Zuckerberg Biohub	CZB Cliahub Consortium et al
EPI_ISL_582933	USA/CA-CZB-7149/2020	2020-09-09	County of Santa Clara Public Health Department	Chan-Zuckerberg Biohub	CZB Cliahub Consortium et al
EPI_ISL_582934	USA/CA-CZB-7152/2020	2020-09-09	County of Santa Clara Public Health Department	Chan-Zuckerberg Biohub	CZB Cliahub Consortium et al
EPI_ISL_582935	USA/CA-CZB-7153/2020	2020-09-09	County of Santa Clara Public Health Department	Chan-Zuckerberg Biohub	CZB Cliahub Consortium et al
EPI_ISL_582936	USA/CA-CZB-7156/2020	2020-09-09	County of Santa Clara Public Health Department	Chan-Zuckerberg Biohub	CZB Cliahub Consortium et al
EPI_ISL_583228	USA/CA-CZB-7157/2020	2020-08-15	UCSF Clinical Microbiology Laboratory	Chan-Zuckerberg Biohub	CZB Cliahub Consortium et al
EPI_ISL_583227	USA/CA-CZB-7158/2020	2020-08-15	UCSF Clinical Microbiology Laboratory	Chan-Zuckerberg Biohub	CZB Cliahub Consortium et al
EPI_ISL_583226	USA/CA-CZB-7160/2020	2020-08-20	UCSF Clinical Microbiology Laboratory	Chan-Zuckerberg Biohub	CZB Cliahub Consortium et al
EPI_ISL_583225	USA/CA-CZB-7161/2020	2020-08-26	UCSF Clinical Microbiology Laboratory	Chan-Zuckerberg Biohub	CZB Cliahub Consortium et al
EPI_ISL_648381	USA/CA-CZB-7193/2020	2020-09-11	Santa Clara County Public Health Laboratory	Chan-Zuckerberg Biohub	CZB Cliahub Consortium et al
EPI_ISL_648382	USA/CA-CZB-7194/2020	2020-09-11	Santa Clara County Public Health Laboratory	Chan-Zuckerberg Biohub	CZB Cliahub Consortium et al
EPI_ISL_582937	USA/CA-CZB-7199/2020	2020-09-06	County of Santa Clara Public Health Department	Chan-Zuckerberg Biohub	CZB Cliahub Consortium et al
EPI_ISL_582938	USA/CA-CZB-7202/2020	2020-09-14	County of Santa Clara Public Health Department	Chan-Zuckerberg Biohub	CZB Cliahub Consortium et al
EPI_ISL_582939	USA/CA-CZB-7203/2020	2020-08-25	County of Santa Clara Public Health Department	Chan-Zuckerberg Biohub	CZB Cliahub Consortium et al
EPI_ISL_582940	USA/CA-CZB-7204/2020	2020-08-04	County of Santa Clara Public Health Department	Chan-Zuckerberg Biohub	CZB Cliahub Consortium et al
EPI_ISL_582941	USA/CA-CZB-7205/2020	2020-08-04	County of Santa Clara Public Health Department	Chan-Zuckerberg Biohub	CZB Cliahub Consortium et al
EPI_ISL_648383	USA/CA-CZB-7206/2020	2020-08-04	Santa Clara County Public Health Laboratory	Chan-Zuckerberg Biohub	CZB Cliahub Consortium et al
EPI_ISL_582942	USA/CA-CZB-7207/2020	2020-08-28	County of Santa Clara Public Health Department	Chan-Zuckerberg Biohub	CZB Cliahub Consortium et al
EPI_ISL_672114	USA/CA-CZB-9518/2020	2020-04-06	The Ashley Laboratory, Stanford University	Chan-Zuckerberg Biohub	CZB Cliahub Consortium et al
EPI_ISL_672115	USA/CA-CZB-9519/2020	2020-04-06	The Ashley Laboratory, Stanford University	Chan-Zuckerberg Biohub	CZB Cliahub Consortium et al
EPI_ISL_672116	USA/CA-CZB-9520/2020	2020-04-07	The Ashley Laboratory, Stanford University	Chan-Zuckerberg Biohub	CZB Cliahub Consortium et al
EPI_ISL_672117	USA/CA-CZB-9522/2020	2020-04-07	The Ashley Laboratory, Stanford University	Chan-Zuckerberg Biohub	CZB Cliahub Consortium et al
EPI_ISL_672118	USA/CA-CZB-9523/2020	2020-04-07	The Ashley Laboratory, Stanford University	Chan-Zuckerberg Biohub	CZB Cliahub Consortium et al
EPI_ISL_672094	USA/CA-CZB-9524/2020	2020-04-07	The Ashley Laboratory, Stanford University	Chan-Zuckerberg Biohub	CZB Cliahub Consortium et al
EPI_ISL_672119	USA/CA-CZB-9526/2020	2020-04-07	The Ashley Laboratory, Stanford University	Chan-Zuckerberg Biohub	CZB Cliahub Consortium et al
EPI_ISL_672120	USA/CA-CZB-9527/2020	2020-04-07	The Ashley Laboratory, Stanford University	Chan-Zuckerberg Biohub	CZB Cliahub Consortium et al
EPI_ISL_672121	USA/CA-CZB-9529/2020	2020-04-08	The Ashley Laboratory, Stanford University	Chan-Zuckerberg Biohub	CZB Cliahub Consortium et al
EPI_ISL_672122	USA/CA-CZB-9533/2020	2020-04-09	The Ashley Laboratory, Stanford University	Chan-Zuckerberg Biohub	CZB Cliahub Consortium et al
EPI_ISL_672093	USA/CA-CZB-9535/2020	2020-04-10	The Ashley Laboratory, Stanford University	Chan-Zuckerberg Biohub	CZB Cliahub Consortium et al
EPI_ISL_672123	USA/CA-CZB-9539/2020	2020-04-06	The Ashley Laboratory, Stanford University	Chan-Zuckerberg Biohub	CZB Cliahub Consortium et al
EPI_ISL_672124	USA/CA-CZB-9540/2020	2020-04-06	The Ashley Laboratory, Stanford University	Chan-Zuckerberg Biohub	CZB Cliahub Consortium et al
EPI_ISL_672125	USA/CA-CZB-9541/2020	2020-04-06	The Ashley Laboratory, Stanford University	Chan-Zuckerberg Biohub	CZB Cliahub Consortium et al
EPI_ISL_672126	USA/CA-CZB-9545/2020	2020-04-11	The Ashley Laboratory, Stanford University	Chan-Zuckerberg Biohub	CZB Cliahub Consortium et al
EPI_ISL_672127	USA/CA-CZB-9547/2020	2020-04-13	The Ashley Laboratory, Stanford University	Chan-Zuckerberg Biohub	CZB Cliahub Consortium et al
EPI_ISL_672128	USA/CA-CZB-9548/2020	2020-04-13	The Ashley Laboratory, Stanford University	Chan-Zuckerberg Biohub	CZB Cliahub Consortium et al
EPI_ISL_672129	USA/CA-CZB-9549/2020	2020-04-14	The Ashley Laboratory, Stanford University	Chan-Zuckerberg Biohub	CZB Cliahub Consortium et al
EPI_ISL_672074	USA/CA-CZB-9551/2020	2020-04-14	The Ashley Laboratory, Stanford University	Chan-Zuckerberg Biohub	CZB Cliahub Consortium et al
EPI_ISL_672130	USA/CA-CZB-9552/2020	2020-04-14	The Ashley Laboratory, Stanford University	Chan-Zuckerberg Biohub	CZB Cliahub Consortium et al
EPI_ISL_672131	USA/CA-CZB-9556/2020	2020-04-13	The Ashley Laboratory, Stanford University	Chan-Zuckerberg Biohub	CZB Cliahub Consortium et al
EPI_ISL_672132	USA/CA-CZB-9560/2020	2020-04-15	The Ashley Laboratory, Stanford University	Chan-Zuckerberg Biohub	CZB Cliahub Consortium et al
EPI_ISL_672133	USA/CA-CZB-9563/2020	2020-04-16	The Ashley Laboratory, Stanford University	Chan-Zuckerberg Biohub	CZB Cliahub Consortium et al
EPI_ISL_672134	USA/CA-CZB-9571/2020	2020-05-08	The Ashley Laboratory, Stanford University	Chan-Zuckerberg Biohub	CZB Cliahub Consortium et al
EPI_ISL_672135	USA/CA-CZB-9574/2020	2020-05-05	The Ashley Laboratory, Stanford University	Chan-Zuckerberg Biohub	CZB Cliahub Consortium et al
EPI_ISL_672136	USA/CA-CZB-9585/2020	2020-05-08	The Ashley Laboratory, Stanford University	Chan-Zuckerberg Biohub	CZB Cliahub Consortium et al
EPI_ISL_672137	USA/CA-CZB-9589/2020	2020-05-09	The Ashley Laboratory, Stanford University	Chan-Zuckerberg Biohub	CZB Cliahub Consortium et al
EPI_ISL_672138	USA/CA-CZB-9590/2020	2020-05-08	The Ashley Laboratory, Stanford University	Chan-Zuckerberg Biohub	CZB Cliahub Consortium et al
EPI_ISL_672139	USA/CA-CZB-9597/2020	2020-05-06	The Ashley Laboratory, Stanford University	Chan-Zuckerberg Biohub	CZB Cliahub Consortium et al
EPI_ISL_672027	USA/CA-CZB-9603/2020	2020-04-15	The Ashley Laboratory, Stanford University	Chan-Zuckerberg Biohub	CZB Cliahub Consortium et al
EPI_ISL_672049	USA/CA-CZB-9606/2020	2020-04-17	The Ashley Laboratory, Stanford University	Chan-Zuckerberg Biohub	CZB Cliahub Consortium et al
EPI_ISL_672140	USA/CA-CZB-9610/2020	2020-04-16	The Ashley Laboratory, Stanford University	Chan-Zuckerberg Biohub	CZB Cliahub Consortium et al
EPI_ISL_672141	USA/CA-CZB-9614/2020	2020-04-17	The Ashley Laboratory, Stanford University	Chan-Zuckerberg Biohub	CZB Cliahub Consortium et al
EPI_ISL_672142	USA/CA-CZB-9625/2020	2020-05-06	The Ashley Laboratory, Stanford University	Chan-Zuckerberg Biohub	CZB Cliahub Consortium et al
EPI_ISL_672143	USA/CA-CZB-9631/2020	2020-05-06	The Ashley Laboratory, Stanford University	Chan-Zuckerberg Biohub	CZB Cliahub Consortium et al
EPI_ISL_672144	USA/CA-CZB-9638/2020	2020-04-22	The Ashley Laboratory, Stanford University	Chan-Zuckerberg Biohub	CZB Cliahub Consortium et al
EPI_ISL_672145	USA/CA-CZB-9640/2020	2020-04-23	The Ashley Laboratory, Stanford University	Chan-Zuckerberg Biohub	CZB Cliahub Consortium et al
EPI_ISL_672030	USA/CA-CZB-9641/2020	2020-04-23	The Ashley Laboratory, Stanford University	Chan-Zuckerberg Biohub	CZB Cliahub Consortium et al
EPI_ISL_672146	USA/CA-CZB-9645/2020	2020-04-24	The Ashley Laboratory, Stanford University	Chan-Zuckerberg Biohub	CZB Cliahub Consortium et al
EPI_ISL_672147	USA/CA-CZB-9647/2020	2020-04-28	The Ashley Laboratory, Stanford University	Chan-Zuckerberg Biohub	CZB Cliahub Consortium et al
EPI_ISL_672148	USA/CA-CZB-9648/2020	2020-04-27	The Ashley Laboratory, Stanford University	Chan-Zuckerberg Biohub	CZB Cliahub Consortium et al
EPI_ISL_672149	USA/CA-CZB-9650/2020	2020-04-24	The Ashley Laboratory, Stanford University	Chan-Zuckerberg Biohub	CZB Cliahub Consortium et al
EPI_ISL_672105	USA/CA-CZB-9651/2020	2020-04-27	The Ashley Laboratory, Stanford University	Chan-Zuckerberg Biohub	CZB Cliahub Consortium et al
EPI_ISL_672150	USA/CA-CZB-9653/2020	2020-04-23	The Ashley Laboratory, Stanford University	Chan-Zuckerberg Biohub	CZB Cliahub Consortium et al
EPI_ISL_672151	USA/CA-CZB-9656/2020	2020-04-23	The Ashley Laboratory, Stanford University	Chan-Zuckerberg Biohub	CZB Cliahub Consortium et al
EPI_ISL_672152	USA/CA-CZB-9657/2020	2020-04-23	The Ashley Laboratory, Stanford University	Chan-Zuckerberg Biohub	CZB Cliahub Consortium et al
EPI_ISL_672071	USA/CA-CZB-9660/2020	2020-04-28	The Ashley Laboratory, Stanford University	Chan-Zuckerberg Biohub	CZB Cliahub Consortium et al
EPI_ISL_672153	USA/CA-CZB-9675/2020	2020-03-25	The Ashley Laboratory, Stanford University	Chan-Zuckerberg Biohub	CZB Cliahub Consortium et al
EPI_ISL_672154	USA/CA-CZB-9682/2020	2020-03-11	The Ashley Laboratory, Stanford University	Chan-Zuckerberg Biohub	CZB Cliahub Consortium et al
EPI_ISL_672155	USA/CA-CZB-9705/2020	2020-03-06	The Ashley Laboratory, Stanford University	Chan-Zuckerberg Biohub	CZB Cliahub Consortium et al
EPI_ISL_672156	USA/CA-CZB-9707/2020	2020-03-24	The Ashley Laboratory, Stanford University	Chan-Zuckerberg Biohub	CZB Cliahub Consortium et al
EPI_ISL_672157	USA/CA-CZB-9714/2020	2020-03-20	The Ashley Laboratory, Stanford University	Chan-Zuckerberg Biohub	CZB Cliahub Consortium et al
EPI_ISL_672158	USA/CA-CZB-9716/2020	2020-03-18	The Ashley Laboratory, Stanford University	Chan-Zuckerberg Biohub	CZB Cliahub Consortium et al
EPI_ISL_672159	USA/CA-CZB-9717/2020	2020-03-17	The Ashley Laboratory, Stanford University	Chan-Zuckerberg Biohub	CZB Cliahub Consortium et al
EPI_ISL_672160	USA/CA-CZB-9724/2020	2020-03-11	The Ashley Laboratory, Stanford University	Chan-Zuckerberg Biohub	CZB Cliahub Consortium et al
EPI_ISL_672047	USA/CA-CZB-9725/2020	2020-03-12	The Ashley Laboratory, Stanford University	Chan-Zuckerberg Biohub	CZB Cliahub Consortium et al
EPI_ISL_672161	USA/CA-CZB-9729/2020	2020-03-09	The Ashley Laboratory, Stanford University	Chan-Zuckerberg Biohub	CZB Cliahub Consortium et al
EPI_ISL_672042	USA/CA-CZB-9730/2020	2020-03-13	The Ashley Laboratory, Stanford University	Chan-Zuckerberg Biohub	CZB Cliahub Consortium et al
EPI_ISL_672162	USA/CA-CZB-9731/2020	2020-03-12	The Ashley Laboratory, Stanford University	Chan-Zuckerberg Biohub	CZB Cliahub Consortium et al
EPI_ISL_672163	USA/CA-CZB-9750/2020	2020-05-18	The Ashley Laboratory, Stanford University	Chan-Zuckerberg Biohub	CZB Cliahub Consortium et al
EPI_ISL_672164	USA/CA-CZB-9751/2020	2020-05-22	The Ashley Laboratory, Stanford University	Chan-Zuckerberg Biohub	CZB Cliahub Consortium et al
EPI_ISL_672165	USA/CA-CZB-9753/2020	2020-06-03	The Ashley Laboratory, Stanford University	Chan-Zuckerberg Biohub	CZB Cliahub Consortium et al
EPI_ISL_672166	USA/CA-CZB-9754/2020	2020-06-03	The Ashley Laboratory, Stanford University	Chan-Zuckerberg Biohub	CZB Cliahub Consortium et al
EPI_ISL_672167	USA/CA-CZB-9756/2020	2020-06-02	The Ashley Laboratory, Stanford University	Chan-Zuckerberg Biohub	CZB Cliahub Consortium et al
EPI_ISL_672168	USA/CA-CZB-9759/2020	2020-06-03	The Ashley Laboratory, Stanford University	Chan-Zuckerberg Biohub	CZB Cliahub Consortium et al
EPI_ISL_672169	USA/CA-CZB-9760/2020	2020-06-03	The Ashley Laboratory, Stanford University	Chan-Zuckerberg Biohub	CZB Cliahub Consortium et al
EPI_ISL_672170	USA/CA-CZB-9762/2020	2020-06-01	The Ashley Laboratory, Stanford University	Chan-Zuckerberg Biohub	CZB Cliahub Consortium et al
EPI_ISL_672171	USA/CA-CZB-9768/2020	2020-06-06	The Ashley Laboratory, Stanford University	Chan-Zuckerberg Biohub	CZB Cliahub Consortium et al
EPI_ISL_672172	USA/CA-CZB-9773/2020	2020-03-31	The Ashley Laboratory, Stanford University	Chan-Zuckerberg Biohub	CZB Cliahub Consortium et al
EPI_ISL_672173	USA/CA-CZB-9774/2020	2020-06-23	The Ashley Laboratory, Stanford University	Chan-Zuckerberg Biohub	CZB Cliahub Consortium et al
EPI_ISL_672174	USA/CA-CZB-9775/2020	2020-06-23	The Ashley Laboratory, Stanford University	Chan-Zuckerberg Biohub	CZB Cliahub Consortium et al
EPI_ISL_672175	USA/CA-CZB-9776/2020	2020-06-22	The Ashley Laboratory, Stanford University	Chan-Zuckerberg Biohub	CZB Cliahub Consortium et al
EPI_ISL_672058	USA/CA-CZB-9781/2020	2020-06-22	The Ashley Laboratory, Stanford University	Chan-Zuckerberg Biohub	CZB Cliahub Consortium et al
EPI_ISL_672176	USA/CA-CZB-9784/2020	2020-05-18	The Ashley Laboratory, Stanford University	Chan-Zuckerberg Biohub	CZB Cliahub Consortium et al
EPI_ISL_672051	USA/CA-CZB-9788/2020	2020-05-17	The Ashley Laboratory, Stanford University	Chan-Zuckerberg Biohub	CZB Cliahub Consortium et al
EPI_ISL_672177	USA/CA-CZB-9789/2020	2020-05-17	The Ashley Laboratory, Stanford University	Chan-Zuckerberg Biohub	CZB Cliahub Consortium et al
EPI_ISL_672178	USA/CA-CZB-9791/2020	2020-06-05	The Ashley Laboratory, Stanford University	Chan-Zuckerberg Biohub	CZB Cliahub Consortium et al
EPI_ISL_672179	USA/CA-CZB-9792/2020	2020-06-04	The Ashley Laboratory, Stanford University	Chan-Zuckerberg Biohub	CZB Cliahub Consortium et al
EPI_ISL_672180	USA/CA-CZB-9794/2020	2020-06-04	The Ashley Laboratory, Stanford University	Chan-Zuckerberg Biohub	CZB Cliahub Consortium et al
EPI_ISL_672181	USA/CA-CZB-9798/2020	2020-06-05	The Ashley Laboratory, Stanford University	Chan-Zuckerberg Biohub	CZB Cliahub Consortium et al
EPI_ISL_672182	USA/CA-CZB-9803/2020	2020-06-05	The Ashley Laboratory, Stanford University	Chan-Zuckerberg Biohub	CZB Cliahub Consortium et al
EPI_ISL_672183	USA/CA-CZB-9998/2020	2020-06-30	The Ashley Laboratory, Stanford University	Chan-Zuckerberg Biohub	CZB Cliahub Consortium et al
EPI_ISL_429015	USA/CA-CZB0100/2020	2020-03-28	UCSF Clinical Microbiology Laboratory	Chan-Zuckerberg Biohub	CZB Cliahub Consortium et al
EPI_ISL_429056	USA/CA-CZB0101/2020	2020-03-28	UCSF Clinical Microbiology Laboratory	Chan-Zuckerberg Biohub	CZB Cliahub Consortium et al
EPI_ISL_429000	USA/CA-CZB0103/2020	2020-03-28	UCSF Clinical Microbiology Laboratory	Chan-Zuckerberg Biohub	CZB Cliahub Consortium et al
EPI_ISL_428990	USA/CA-CZB0104/2020	2020-03-28	UCSF Clinical Microbiology Laboratory	Chan-Zuckerberg Biohub	CZB Cliahub Consortium et al
EPI_ISL_429036	USA/CA-CZB0107/2020	2020-03-28	UCSF Clinical Microbiology Laboratory	Chan-Zuckerberg Biohub	CZB Cliahub Consortium et al
EPI_ISL_429010	USA/CA-CZB0108/2020	2020-03-28	UCSF Clinical Microbiology Laboratory	Chan-Zuckerberg Biohub	CZB Cliahub Consortium et al
EPI_ISL_429066	USA/CA-CZB0109/2020	2020-03-28	UCSF Clinical Microbiology Laboratory	Chan-Zuckerberg Biohub	CZB Cliahub Consortium et al
EPI_ISL_429059	USA/CA-CZB0110/2020	2020-03-28	UCSF Clinical Microbiology Laboratory	Chan-Zuckerberg Biohub	CZB Cliahub Consortium et al
EPI_ISL_429065	USA/CA-CZB0112/2020	2020-03-28	UCSF Clinical Microbiology Laboratory	Chan-Zuckerberg Biohub	CZB Cliahub Consortium et al
EPI_ISL_429058	USA/CA-CZB0114/2020	2020-03-28	UCSF Clinical Microbiology Laboratory	Chan-Zuckerberg Biohub	CZB Cliahub Consortium et al
EPI_ISL_417935	USA/CA-CZB011a/2020	2020-03-18	UCSF Clinical Microbiology Laboratory	Chan-Zuckerberg Biohub	Shaun Arevalo et al
EPI_ISL_429063	USA/CA-CZB011b/2020	2020-03-25	UCSF Clinical Microbiology Laboratory	Chan-Zuckerberg Biohub	CZB Cliahub Consortium et al
EPI_ISL_429009	USA/CA-CZB0122/2020	2020-04-08	UCSF Clinical Microbiology Laboratory	Chan-Zuckerberg Biohub	CZB Cliahub Consortium et al
EPI_ISL_429046	USA/CA-CZB0125/2020	2020-04-08	UCSF Clinical Microbiology Laboratory	Chan-Zuckerberg Biohub	CZB Cliahub Consortium et al
EPI_ISL_417937	USA/CA-CZB013/2020	2020-03-18	UCSF Clinical Microbiology Laboratory	Chan-Zuckerberg Biohub	Shaun Arevalo et al
EPI_ISL_428995	USA/CA-CZB0133/2020	2020-04-08	UCSF Clinical Microbiology Laboratory	Chan-Zuckerberg Biohub	CZB Cliahub Consortium et al
EPI_ISL_429003	USA/CA-CZB0136/2020	2020-04-08	UCSF Clinical Microbiology Laboratory	Chan-Zuckerberg Biohub	CZB Cliahub Consortium et al
EPI_ISL_429027	USA/CA-CZB0137/2020	2020-04-08	UCSF Clinical Microbiology Laboratory	Chan-Zuckerberg Biohub	CZB Cliahub Consortium et al
EPI_ISL_428992	USA/CA-CZB0138/2020	2020-04-08	UCSF Clinical Microbiology Laboratory	Chan-Zuckerberg Biohub	CZB Cliahub Consortium et al
EPI_ISL_429031	USA/CA-CZB0139/2020	2020-04-08	UCSF Clinical Microbiology Laboratory	Chan-Zuckerberg Biohub	CZB Cliahub Consortium et al
EPI_ISL_417938	USA/CA-CZB014/2020	2020-03-18	UCSF Clinical Microbiology Laboratory	Chan-Zuckerberg Biohub	Shaun Arevalo et al
EPI_ISL_429054	USA/CA-CZB0141/2020	2020-04-08	UCSF Clinical Microbiology Laboratory	Chan-Zuckerberg Biohub	CZB Cliahub Consortium et al
EPI_ISL_429014	USA/CA-CZB0142/2020	2020-04-08	UCSF Clinical Microbiology Laboratory	Chan-Zuckerberg Biohub	CZB Cliahub Consortium et al
EPI_ISL_429062	USA/CA-CZB0145/2020	2020-04-08	UCSF Clinical Microbiology Laboratory	Chan-Zuckerberg Biohub	CZB Cliahub Consortium et al
EPI_ISL_429011	USA/CA-CZB0147/2020	2020-04-08	UCSF Clinical Microbiology Laboratory	Chan-Zuckerberg Biohub	CZB Cliahub Consortium et al
EPI_ISL_429061	USA/CA-CZB0151/2020	2020-04-08	UCSF Clinical Microbiology Laboratory	Chan-Zuckerberg Biohub	CZB Cliahub Consortium et al
EPI_ISL_429047	USA/CA-CZB0154/2020	2020-04-08	UCSF Clinical Microbiology Laboratory	Chan-Zuckerberg Biohub	CZB Cliahub Consortium et al
EPI_ISL_429043	USA/CA-CZB0156/2020	2020-04-08	UCSF Clinical Microbiology Laboratory	Chan-Zuckerberg Biohub	CZB Cliahub Consortium et al
EPI_ISL_428993	USA/CA-CZB0157/2020	2020-04-08	UCSF Clinical Microbiology Laboratory	Chan-Zuckerberg Biohub	CZB Cliahub Consortium et al
EPI_ISL_429044	USA/CA-CZB0158/2020	2020-04-08	UCSF Clinical Microbiology Laboratory	Chan-Zuckerberg Biohub	CZB Cliahub Consortium et al
EPI_ISL_417939	USA/CA-CZB015a/2020	2020-03-18	UCSF Clinical Microbiology Laboratory	Chan-Zuckerberg Biohub	Shaun Arevalo et al
EPI_ISL_428997	USA/CA-CZB015b/2020	2020-03-25	UCSF Clinical Microbiology Laboratory	Chan-Zuckerberg Biohub	CZB Cliahub Consortium et al
EPI_ISL_429012	USA/CA-CZB016/2020	2020-03-25	UCSF Clinical Microbiology Laboratory	Chan-Zuckerberg Biohub	CZB Cliahub Consortium et al
EPI_ISL_429053	USA/CA-CZB0167/2020	2020-04-08	UCSF Clinical Microbiology Laboratory	Chan-Zuckerberg Biohub	CZB Cliahub Consortium et al
EPI_ISL_429073	USA/CA-CZB017/2020	2020-03-25	UCSF Clinical Microbiology Laboratory	Chan-Zuckerberg Biohub	CZB Cliahub Consortium et al
EPI_ISL_429068	USA/CA-CZB027/2020	2020-03-25	UCSF Clinical Microbiology Laboratory	Chan-Zuckerberg Biohub	CZB Cliahub Consortium et al
EPI_ISL_429017	USA/CA-CZB030/2020	2020-03-25	UCSF Clinical Microbiology Laboratory	Chan-Zuckerberg Biohub	CZB Cliahub Consortium et al
EPI_ISL_429039	USA/CA-CZB036/2020	2020-03-25	UCSF Clinical Microbiology Laboratory	Chan-Zuckerberg Biohub	CZB Cliahub Consortium et al
EPI_ISL_429045	USA/CA-CZB039/2020	2020-03-25	UCSF Clinical Microbiology Laboratory	Chan-Zuckerberg Biohub	CZB Cliahub Consortium et al
EPI_ISL_429069	USA/CA-CZB04/2020	2020-03-25	UCSF Clinical Microbiology Laboratory	Chan-Zuckerberg Biohub	CZB Cliahub Consortium et al
EPI_ISL_429064	USA/CA-CZB040/2020	2020-03-25	UCSF Clinical Microbiology Laboratory	Chan-Zuckerberg Biohub	CZB Cliahub Consortium et al
EPI_ISL_429035	USA/CA-CZB042/2020	2020-03-25	UCSF Clinical Microbiology Laboratory	Chan-Zuckerberg Biohub	CZB Cliahub Consortium et al
EPI_ISL_429048	USA/CA-CZB043/2020	2020-03-25	UCSF Clinical Microbiology Laboratory	Chan-Zuckerberg Biohub	CZB Cliahub Consortium et al
EPI_ISL_429021	USA/CA-CZB045/2020	2020-03-25	UCSF Clinical Microbiology Laboratory	Chan-Zuckerberg Biohub	CZB Cliahub Consortium et al
EPI_ISL_429007	USA/CA-CZB0458/2020	2020-03-18	UCSF Clinical Microbiology Laboratory	Chan-Zuckerberg Biohub	CZB Cliahub Consortium et al
EPI_ISL_429001	USA/CA-CZB046/2020	2020-03-25	UCSF Clinical Microbiology Laboratory	Chan-Zuckerberg Biohub	CZB Cliahub Consortium et al
EPI_ISL_417931	USA/CA-CZB05/2020	2020-03-18	UCSF Clinical Microbiology Laboratory	Chan-Zuckerberg Biohub	Shaun Arevalo et al
EPI_ISL_417932	USA/CA-CZB06/2020	2020-03-18	UCSF Clinical Microbiology Laboratory	Chan-Zuckerberg Biohub	Shaun Arevalo et al
EPI_ISL_429029	USA/CA-CZB067/2020	2020-03-28	UCSF Clinical Microbiology Laboratory	Chan-Zuckerberg Biohub	CZB Cliahub Consortium et al
EPI_ISL_428999	USA/CA-CZB069/2020	2020-03-28	UCSF Clinical Microbiology Laboratory	Chan-Zuckerberg Biohub	CZB Cliahub Consortium et al
EPI_ISL_417933	USA/CA-CZB07/2020	2020-03-18	UCSF Clinical Microbiology Laboratory	Chan-Zuckerberg Biohub	Shaun Arevalo et al
EPI_ISL_429070	USA/CA-CZB0700/2020	2020-03-23	UCSF Clinical Microbiology Laboratory	Chan-Zuckerberg Biohub	CZB Cliahub Consortium et al
EPI_ISL_429040	USA/CA-CZB0701/2020	2020-03-23	UCSF Clinical Microbiology Laboratory	Chan-Zuckerberg Biohub	CZB Cliahub Consortium et al
EPI_ISL_428994	USA/CA-CZB0703/2020	2020-03-23	UCSF Clinical Microbiology Laboratory	Chan-Zuckerberg Biohub	CZB Cliahub Consortium et al
EPI_ISL_429024	USA/CA-CZB0705/2020	2020-03-23	UCSF Clinical Microbiology Laboratory	Chan-Zuckerberg Biohub	CZB Cliahub Consortium et al
EPI_ISL_429034	USA/CA-CZB0706/2020	2020-03-23	UCSF Clinical Microbiology Laboratory	Chan-Zuckerberg Biohub	CZB Cliahub Consortium et al
EPI_ISL_429038	USA/CA-CZB0707/2020	2020-03-23	UCSF Clinical Microbiology Laboratory	Chan-Zuckerberg Biohub	CZB Cliahub Consortium et al
EPI_ISL_429016	USA/CA-CZB0709/2020	2020-03-23	UCSF Clinical Microbiology Laboratory	Chan-Zuckerberg Biohub	CZB Cliahub Consortium et al
EPI_ISL_428991	USA/CA-CZB071/2020	2020-03-28	UCSF Clinical Microbiology Laboratory	Chan-Zuckerberg Biohub	CZB Cliahub Consortium et al
EPI_ISL_429042	USA/CA-CZB0710/2020	2020-03-23	UCSF Clinical Microbiology Laboratory	Chan-Zuckerberg Biohub	CZB Cliahub Consortium et al
EPI_ISL_429022	USA/CA-CZB0713/2020	2020-03-23	UCSF Clinical Microbiology Laboratory	Chan-Zuckerberg Biohub	CZB Cliahub Consortium et al
EPI_ISL_429052	USA/CA-CZB0714/2020	2020-03-23	UCSF Clinical Microbiology Laboratory	Chan-Zuckerberg Biohub	CZB Cliahub Consortium et al
EPI_ISL_430792	USA/CA-CZB0716/2020	2020-03-23	UCSF Clinical Microbiology Laboratory	Chan-Zuckerberg Biohub	CZB Cliahub Consortium et al
EPI_ISL_429072	USA/CA-CZB0719/2020	2020-03-31	UCSF Clinical Microbiology Laboratory	Chan-Zuckerberg Biohub	CZB Cliahub Consortium et al
EPI_ISL_429030	USA/CA-CZB072/2020	2020-03-28	UCSF Clinical Microbiology Laboratory	Chan-Zuckerberg Biohub	CZB Cliahub Consortium et al
EPI_ISL_429020	USA/CA-CZB0721/2020	2020-03-31	UCSF Clinical Microbiology Laboratory	Chan-Zuckerberg Biohub	CZB Cliahub Consortium et al
EPI_ISL_429060	USA/CA-CZB0725/2020	2020-03-31	UCSF Clinical Microbiology Laboratory	Chan-Zuckerberg Biohub	CZB Cliahub Consortium et al
EPI_ISL_429055	USA/CA-CZB0726/2020	2020-03-31	UCSF Clinical Microbiology Laboratory	Chan-Zuckerberg Biohub	CZB Cliahub Consortium et al
EPI_ISL_429026	USA/CA-CZB0731/2020	2020-03-31	UCSF Clinical Microbiology Laboratory	Chan-Zuckerberg Biohub	CZB Cliahub Consortium et al
EPI_ISL_429067	USA/CA-CZB0735/2020	2020-03-31	UCSF Clinical Microbiology Laboratory	Chan-Zuckerberg Biohub	CZB Cliahub Consortium et al
EPI_ISL_429025	USA/CA-CZB0737/2020	2020-03-31	UCSF Clinical Microbiology Laboratory	Chan-Zuckerberg Biohub	CZB Cliahub Consortium et al
EPI_ISL_429023	USA/CA-CZB0740/2020	2020-03-31	UCSF Clinical Microbiology Laboratory	Chan-Zuckerberg Biohub	CZB Cliahub Consortium et al
EPI_ISL_429051	USA/CA-CZB0741/2020	2020-04-03	UCSF Clinical Microbiology Laboratory	Chan-Zuckerberg Biohub	CZB Cliahub Consortium et al
EPI_ISL_429028	USA/CA-CZB0746/2020	2020-04-03	UCSF Clinical Microbiology Laboratory	Chan-Zuckerberg Biohub	CZB Cliahub Consortium et al
EPI_ISL_429018	USA/CA-CZB0750/2020	2020-04-03	UCSF Clinical Microbiology Laboratory	Chan-Zuckerberg Biohub	CZB Cliahub Consortium et al
EPI_ISL_429057	USA/CA-CZB076/2020	2020-03-28	UCSF Clinical Microbiology Laboratory	Chan-Zuckerberg Biohub	CZB Cliahub Consortium et al
EPI_ISL_428996	USA/CA-CZB077/2020	2020-03-28	UCSF Clinical Microbiology Laboratory	Chan-Zuckerberg Biohub	CZB Cliahub Consortium et al
EPI_ISL_429019	USA/CA-CZB078/2020	2020-03-28	UCSF Clinical Microbiology Laboratory	Chan-Zuckerberg Biohub	CZB Cliahub Consortium et al
EPI_ISL_429005	USA/CA-CZB079/2020	2020-03-28	UCSF Clinical Microbiology Laboratory	Chan-Zuckerberg Biohub	CZB Cliahub Consortium et al
EPI_ISL_429013	USA/CA-CZB080/2020	2020-03-28	UCSF Clinical Microbiology Laboratory	Chan-Zuckerberg Biohub	CZB Cliahub Consortium et al
EPI_ISL_429032	USA/CA-CZB082/2020	2020-03-28	UCSF Clinical Microbiology Laboratory	Chan-Zuckerberg Biohub	CZB Cliahub Consortium et al
EPI_ISL_428998	USA/CA-CZB084/2020	2020-03-28	UCSF Clinical Microbiology Laboratory	Chan-Zuckerberg Biohub	CZB Cliahub Consortium et al
EPI_ISL_429004	USA/CA-CZB085/2020	2020-03-28	UCSF Clinical Microbiology Laboratory	Chan-Zuckerberg Biohub	CZB Cliahub Consortium et al
EPI_ISL_429033	USA/CA-CZB086/2020	2020-03-28	UCSF Clinical Microbiology Laboratory	Chan-Zuckerberg Biohub	CZB Cliahub Consortium et al
EPI_ISL_430791	USA/CA-CZB088/2020	2020-03-28	UCSF Clinical Microbiology Laboratory	Chan-Zuckerberg Biohub	CZB Cliahub Consortium et al
EPI_ISL_429050	USA/CA-CZB089/2020	2020-03-28	UCSF Clinical Microbiology Laboratory	Chan-Zuckerberg Biohub	CZB Cliahub Consortium et al
EPI_ISL_429037	USA/CA-CZB09/2020	2020-03-25	UCSF Clinical Microbiology Laboratory	Chan-Zuckerberg Biohub	CZB Cliahub Consortium et al
EPI_ISL_429049	USA/CA-CZB090/2020	2020-03-28	UCSF Clinical Microbiology Laboratory	Chan-Zuckerberg Biohub	CZB Cliahub Consortium et al
EPI_ISL_429008	USA/CA-CZB091/2020	2020-03-28	UCSF Clinical Microbiology Laboratory	Chan-Zuckerberg Biohub	CZB Cliahub Consortium et al
EPI_ISL_429006	USA/CA-CZB095/2020	2020-03-28	UCSF Clinical Microbiology Laboratory	Chan-Zuckerberg Biohub	CZB Cliahub Consortium et al
EPI_ISL_429041	USA/CA-CZB096/2020	2020-03-28	UCSF Clinical Microbiology Laboratory	Chan-Zuckerberg Biohub	CZB Cliahub Consortium et al
EPI_ISL_429002	USA/CA-CZB098/2020	2020-03-28	UCSF Clinical Microbiology Laboratory	Chan-Zuckerberg Biohub	CZB Cliahub Consortium et al
EPI_ISL_429071	USA/CA-CZB099/2020	2020-03-28	UCSF Clinical Microbiology Laboratory	Chan-Zuckerberg Biohub	CZB Cliahub Consortium et al
EPI_ISL_467946	USA/CA-IGI-0006/2020	2020-05-15	Innovative Genomics Institute, UC Berkeley	Innovative Genomics Institute, UC Berkeley	Stacia Wyman et al
EPI_ISL_467947	USA/CA-IGI-0017/2020	2020-05-11	Innovative Genomics Institute, UC Berkeley	Innovative Genomics Institute, UC Berkeley	Stacia Wyman et al
EPI_ISL_467948	USA/CA-IGI-0031/2020	2020-05-15	Innovative Genomics Institute, UC Berkeley	Innovative Genomics Institute, UC Berkeley	Stacia Wyman et al
EPI_ISL_467949	USA/CA-IGI-0042/2020	2020-04-24	Innovative Genomics Institute, UC Berkeley	Innovative Genomics Institute, UC Berkeley	Stacia Wyman et al
EPI_ISL_466648	USA/CA-IGI-0045/2020	2020-04-29	Innovative Genomics Institute, UCB	Innovative Genomics Institute, UCB	Stacia Wyman et al
EPI_ISL_511805	USA/CA-IGI-0050/2020	2020-06-02	Innovative Genomics Institute, UC Berkeley	Innovative Genomics Institute, UC Berkeley	Stacia Wyman et al
EPI_ISL_511806	USA/CA-IGI-0051/2020	2020-06-11	Innovative Genomics Institute, UC Berkeley	Innovative Genomics Institute, UC Berkeley	Stacia Wyman et al
EPI_ISL_511807	USA/CA-IGI-0052/2020	2020-05-20	Innovative Genomics Institute, UC Berkeley	Innovative Genomics Institute, UC Berkeley	Stacia Wyman et al
EPI_ISL_511808	USA/CA-IGI-0053/2020	2020-06-19	Innovative Genomics Institute, UC Berkeley	Innovative Genomics Institute, UC Berkeley	Stacia Wyman et al
EPI_ISL_511809	USA/CA-IGI-0054/2020	2020-06-11	Innovative Genomics Institute, UC Berkeley	Innovative Genomics Institute, UC Berkeley	Stacia Wyman et al
EPI_ISL_511810	USA/CA-IGI-0055/2020	2020-05-21	Innovative Genomics Institute, UC Berkeley	Innovative Genomics Institute, UC Berkeley	Stacia Wyman et al
EPI_ISL_511811	USA/CA-IGI-0056/2020	2020-06-18	Innovative Genomics Institute, UC Berkeley	Innovative Genomics Institute, UC Berkeley	Stacia Wyman et al
EPI_ISL_511812	USA/CA-IGI-0057/2020	2020-05-20	Innovative Genomics Institute, UC Berkeley	Innovative Genomics Institute, UC Berkeley	Stacia Wyman et al
EPI_ISL_511813	USA/CA-IGI-0058/2020	2020-05-20	Innovative Genomics Institute, UC Berkeley	Innovative Genomics Institute, UC Berkeley	Stacia Wyman et al
EPI_ISL_511814	USA/CA-IGI-0059/2020	2020-06-03	Innovative Genomics Institute, UC Berkeley	Innovative Genomics Institute, UC Berkeley	Stacia Wyman et al
EPI_ISL_511815	USA/CA-IGI-0060/2020	2020-05-28	Innovative Genomics Institute, UC Berkeley	Innovative Genomics Institute, UC Berkeley	Stacia Wyman et al
EPI_ISL_511816	USA/CA-IGI-0061/2020	2020-05-22	Innovative Genomics Institute, UC Berkeley	Innovative Genomics Institute, UC Berkeley	Stacia Wyman et al
EPI_ISL_511817	USA/CA-IGI-0062/2020	2020-06-19	Innovative Genomics Institute, UC Berkeley	Innovative Genomics Institute, UC Berkeley	Stacia Wyman et al
EPI_ISL_511818	USA/CA-IGI-0063/2020	2020-06-12	Innovative Genomics Institute, UC Berkeley	Innovative Genomics Institute, UC Berkeley	Stacia Wyman et al
EPI_ISL_511819	USA/CA-IGI-0064/2020	2020-06-19	Innovative Genomics Institute, UC Berkeley	Innovative Genomics Institute, UC Berkeley	Stacia Wyman et al
EPI_ISL_511820	USA/CA-IGI-0065/2020	2020-05-28	Innovative Genomics Institute, UC Berkeley	Innovative Genomics Institute, UC Berkeley	Stacia Wyman et al
EPI_ISL_511862	USA/CA-IGI-0066/2020	2020-06-15	Innovative Genomics Institute, UC Berkeley	Innovative Genomics Institute, UC Berkeley	Stacia Wyman et al
EPI_ISL_511821	USA/CA-IGI-0067/2020	2020-06-12	Innovative Genomics Institute, UC Berkeley	Innovative Genomics Institute, UC Berkeley	Stacia Wyman et al
EPI_ISL_511822	USA/CA-IGI-0068/2020	2020-05-29	Innovative Genomics Institute, UC Berkeley	Innovative Genomics Institute, UC Berkeley	Stacia Wyman et al
EPI_ISL_511823	USA/CA-IGI-0069/2020	2020-06-10	Innovative Genomics Institute, UC Berkeley	Innovative Genomics Institute, UC Berkeley	Stacia Wyman et al
EPI_ISL_511824	USA/CA-IGI-0070/2020	2020-06-10	Innovative Genomics Institute, UC Berkeley	Innovative Genomics Institute, UC Berkeley	Stacia Wyman et al
EPI_ISL_511825	USA/CA-IGI-0071/2020	2020-06-19	Innovative Genomics Institute, UC Berkeley	Innovative Genomics Institute, UC Berkeley	Stacia Wyman et al
EPI_ISL_511826	USA/CA-IGI-0072/2020	2020-05-29	Innovative Genomics Institute, UC Berkeley	Innovative Genomics Institute, UC Berkeley	Stacia Wyman et al
EPI_ISL_511827	USA/CA-IGI-0073/2020	2020-06-19	Innovative Genomics Institute, UC Berkeley	Innovative Genomics Institute, UC Berkeley	Stacia Wyman et al
EPI_ISL_511828	USA/CA-IGI-0074/2020	2020-06-08	Innovative Genomics Institute, UC Berkeley	Innovative Genomics Institute, UC Berkeley	Stacia Wyman et al
EPI_ISL_511829	USA/CA-IGI-0075/2020	2020-06-02	Innovative Genomics Institute, UC Berkeley	Innovative Genomics Institute, UC Berkeley	Stacia Wyman et al
EPI_ISL_511830	USA/CA-IGI-0076/2020	2020-06-11	Innovative Genomics Institute, UC Berkeley	Innovative Genomics Institute, UC Berkeley	Stacia Wyman et al
EPI_ISL_511831	USA/CA-IGI-0077/2020	2020-06-11	Innovative Genomics Institute, UC Berkeley	Innovative Genomics Institute, UC Berkeley	Stacia Wyman et al
EPI_ISL_511832	USA/CA-IGI-0078/2020	2020-06-18	Innovative Genomics Institute, UC Berkeley	Innovative Genomics Institute, UC Berkeley	Stacia Wyman et al
EPI_ISL_511833	USA/CA-IGI-0079/2020	2020-06-18	Innovative Genomics Institute, UC Berkeley	Innovative Genomics Institute, UC Berkeley	Stacia Wyman et al
EPI_ISL_511834	USA/CA-IGI-0080/2020	2020-06-11	Innovative Genomics Institute, UC Berkeley	Innovative Genomics Institute, UC Berkeley	Stacia Wyman et al
EPI_ISL_511835	USA/CA-IGI-0081/2020	2020-06-18	Innovative Genomics Institute, UC Berkeley	Innovative Genomics Institute, UC Berkeley	Stacia Wyman et al
EPI_ISL_511836	USA/CA-IGI-0082/2020	2020-05-28	Innovative Genomics Institute, UC Berkeley	Innovative Genomics Institute, UC Berkeley	Stacia Wyman et al
EPI_ISL_511837	USA/CA-IGI-0083/2020	2020-06-10	Innovative Genomics Institute, UC Berkeley	Innovative Genomics Institute, UC Berkeley	Stacia Wyman et al
EPI_ISL_511838	USA/CA-IGI-0084/2020	2020-06-08	Innovative Genomics Institute, UC Berkeley	Innovative Genomics Institute, UC Berkeley	Stacia Wyman et al
EPI_ISL_511839	USA/CA-IGI-0085/2020	2020-06-11	Innovative Genomics Institute, UC Berkeley	Innovative Genomics Institute, UC Berkeley	Stacia Wyman et al
EPI_ISL_511840	USA/CA-IGI-0086/2020	2020-05-22	Innovative Genomics Institute, UC Berkeley	Innovative Genomics Institute, UC Berkeley	Stacia Wyman et al
EPI_ISL_511841	USA/CA-IGI-0087/2020	2020-06-11	Innovative Genomics Institute, UC Berkeley	Innovative Genomics Institute, UC Berkeley	Stacia Wyman et al
EPI_ISL_511842	USA/CA-IGI-0088/2020	2020-06-12	Innovative Genomics Institute, UC Berkeley	Innovative Genomics Institute, UC Berkeley	Stacia Wyman et al
EPI_ISL_511843	USA/CA-IGI-0089/2020	2020-05-21	Innovative Genomics Institute, UC Berkeley	Innovative Genomics Institute, UC Berkeley	Stacia Wyman et al
EPI_ISL_511844	USA/CA-IGI-0090/2020	2020-06-19	Innovative Genomics Institute, UC Berkeley	Innovative Genomics Institute, UC Berkeley	Stacia Wyman et al
EPI_ISL_511845	USA/CA-IGI-0091/2020	2020-06-11	Innovative Genomics Institute, UC Berkeley	Innovative Genomics Institute, UC Berkeley	Stacia Wyman et al
EPI_ISL_511846	USA/CA-IGI-0092/2020	2020-06-18	Innovative Genomics Institute, UC Berkeley	Innovative Genomics Institute, UC Berkeley	Stacia Wyman et al
EPI_ISL_511847	USA/CA-IGI-0093/2020	2020-06-08	Innovative Genomics Institute, UC Berkeley	Innovative Genomics Institute, UC Berkeley	Stacia Wyman et al
EPI_ISL_511848	USA/CA-IGI-0094/2020	2020-06-05	Innovative Genomics Institute, UC Berkeley	Innovative Genomics Institute, UC Berkeley	Stacia Wyman et al
EPI_ISL_511849	USA/CA-IGI-0095/2020	2020-06-11	Innovative Genomics Institute, UC Berkeley	Innovative Genomics Institute, UC Berkeley	Stacia Wyman et al
EPI_ISL_511850	USA/CA-IGI-0096/2020	2020-06-03	Innovative Genomics Institute, UC Berkeley	Innovative Genomics Institute, UC Berkeley	Stacia Wyman et al
EPI_ISL_511851	USA/CA-IGI-0097/2020	2020-06-05	Innovative Genomics Institute, UC Berkeley	Innovative Genomics Institute, UC Berkeley	Stacia Wyman et al
EPI_ISL_495122	USA/CA-IGI-0100/2020	2020-06-11	Innovative Genomics Institute, UC Berkeley	Innovative Genomics Institute, UC Berkeley	Stacia Wyman et al
EPI_ISL_495123	USA/CA-IGI-0101/2020	2020-06-03	Innovative Genomics Institute, UC Berkeley	Innovative Genomics Institute, UC Berkeley	Stacia Wyman et al
EPI_ISL_495124	USA/CA-IGI-0102/2020	2020-06-03	Innovative Genomics Institute, UC Berkeley	Innovative Genomics Institute, UC Berkeley	Stacia Wyman et al
EPI_ISL_495125	USA/CA-IGI-0103/2020	2020-05-20	Innovative Genomics Institute, UC Berkeley	Innovative Genomics Institute, UC Berkeley	Stacia Wyman et al
EPI_ISL_495126	USA/CA-IGI-0104/2020	2020-06-11	Innovative Genomics Institute, UC Berkeley	Innovative Genomics Institute, UC Berkeley	Stacia Wyman et al
EPI_ISL_495127	USA/CA-IGI-0105/2020	2020-06-03	Innovative Genomics Institute, UC Berkeley	Innovative Genomics Institute, UC Berkeley	Stacia Wyman et al
EPI_ISL_495128	USA/CA-IGI-0106/2020	2020-06-10	Innovative Genomics Institute, UC Berkeley	Innovative Genomics Institute, UC Berkeley	Stacia Wyman et al
EPI_ISL_495129	USA/CA-IGI-0107/2020	2020-05-22	Innovative Genomics Institute, UC Berkeley	Innovative Genomics Institute, UC Berkeley	Stacia Wyman et al
EPI_ISL_495130	USA/CA-IGI-0108/2020	2020-06-19	Innovative Genomics Institute, UC Berkeley	Innovative Genomics Institute, UC Berkeley	Stacia Wyman et al
EPI_ISL_495131	USA/CA-IGI-0109/2020	2020-05-22	Innovative Genomics Institute, UC Berkeley	Innovative Genomics Institute, UC Berkeley	Stacia Wyman et al
EPI_ISL_495132	USA/CA-IGI-0110/2020	2020-06-08	Innovative Genomics Institute, UC Berkeley	Innovative Genomics Institute, UC Berkeley	Stacia Wyman et al
EPI_ISL_495133	USA/CA-IGI-0111/2020	2020-06-19	Innovative Genomics Institute, UC Berkeley	Innovative Genomics Institute, UC Berkeley	Stacia Wyman et al
EPI_ISL_495134	USA/CA-IGI-0112/2020	2020-06-03	Innovative Genomics Institute, UC Berkeley	Innovative Genomics Institute, UC Berkeley	Stacia Wyman et al
EPI_ISL_495135	USA/CA-IGI-0113/2020	2020-06-15	Innovative Genomics Institute, UC Berkeley	Innovative Genomics Institute, UC Berkeley	Stacia Wyman et al
EPI_ISL_495136	USA/CA-IGI-0114/2020	2020-05-26	Innovative Genomics Institute, UC Berkeley	Innovative Genomics Institute, UC Berkeley	Stacia Wyman et al
EPI_ISL_495137	USA/CA-IGI-0115/2020	2020-06-03	Innovative Genomics Institute, UC Berkeley	Innovative Genomics Institute, UC Berkeley	Stacia Wyman et al
EPI_ISL_495138	USA/CA-IGI-0116/2020	2020-06-03	Innovative Genomics Institute, UC Berkeley	Innovative Genomics Institute, UC Berkeley	Stacia Wyman et al
EPI_ISL_495139	USA/CA-IGI-0117/2020	2020-06-17	Innovative Genomics Institute, UC Berkeley	Innovative Genomics Institute, UC Berkeley	Stacia Wyman et al
EPI_ISL_495140	USA/CA-IGI-0118/2020	2020-06-19	Innovative Genomics Institute, UC Berkeley	Innovative Genomics Institute, UC Berkeley	Stacia Wyman et al
EPI_ISL_495141	USA/CA-IGI-0119/2020	2020-06-05	Innovative Genomics Institute, UC Berkeley	Innovative Genomics Institute, UC Berkeley	Stacia Wyman et al
EPI_ISL_495142	USA/CA-IGI-0120/2020	2020-06-05	Innovative Genomics Institute, UC Berkeley	Innovative Genomics Institute, UC Berkeley	Stacia Wyman et al
EPI_ISL_495143	USA/CA-IGI-0121/2020	2020-05-22	Innovative Genomics Institute, UC Berkeley	Innovative Genomics Institute, UC Berkeley	Stacia Wyman et al
EPI_ISL_495144	USA/CA-IGI-0122/2020	2020-06-08	Innovative Genomics Institute, UC Berkeley	Innovative Genomics Institute, UC Berkeley	Stacia Wyman et al
EPI_ISL_495145	USA/CA-IGI-0123/2020	2020-05-20	Innovative Genomics Institute, UC Berkeley	Innovative Genomics Institute, UC Berkeley	Stacia Wyman et al
EPI_ISL_495146	USA/CA-IGI-0124/2020	2020-05-21	Innovative Genomics Institute, UC Berkeley	Innovative Genomics Institute, UC Berkeley	Stacia Wyman et al
EPI_ISL_495147	USA/CA-IGI-0125/2020	2020-06-08	Innovative Genomics Institute, UC Berkeley	Innovative Genomics Institute, UC Berkeley	Stacia Wyman et al
EPI_ISL_495148	USA/CA-IGI-0126/2020	2020-05-22	Innovative Genomics Institute, UC Berkeley	Innovative Genomics Institute, UC Berkeley	Stacia Wyman et al
EPI_ISL_495149	USA/CA-IGI-0127/2020	2020-06-03	Innovative Genomics Institute, UC Berkeley	Innovative Genomics Institute, UC Berkeley	Stacia Wyman et al
EPI_ISL_495150	USA/CA-IGI-0128/2020	2020-05-20	Innovative Genomics Institute, UC Berkeley	Innovative Genomics Institute, UC Berkeley	Stacia Wyman et al
EPI_ISL_495151	USA/CA-IGI-0129/2020	2020-06-03	Innovative Genomics Institute, UC Berkeley	Innovative Genomics Institute, UC Berkeley	Stacia Wyman et al
EPI_ISL_495152	USA/CA-IGI-0130/2020	2020-06-18	Innovative Genomics Institute, UC Berkeley	Innovative Genomics Institute, UC Berkeley	Stacia Wyman et al
EPI_ISL_495153	USA/CA-IGI-0132/2020	2020-06-18	Innovative Genomics Institute, UC Berkeley	Innovative Genomics Institute, UC Berkeley	Stacia Wyman et al
EPI_ISL_495154	USA/CA-IGI-0133/2020	2020-06-10	Innovative Genomics Institute, UC Berkeley	Innovative Genomics Institute, UC Berkeley	Stacia Wyman et al
EPI_ISL_495155	USA/CA-IGI-0134/2020	2020-05-20	Innovative Genomics Institute, UC Berkeley	Innovative Genomics Institute, UC Berkeley	Stacia Wyman et al
EPI_ISL_495156	USA/CA-IGI-0135/2020	2020-06-08	Innovative Genomics Institute, UC Berkeley	Innovative Genomics Institute, UC Berkeley	Stacia Wyman et al
EPI_ISL_495157	USA/CA-IGI-0136/2020	2020-06-03	Innovative Genomics Institute, UC Berkeley	Innovative Genomics Institute, UC Berkeley	Stacia Wyman et al
EPI_ISL_495158	USA/CA-IGI-0137/2020	2020-06-03	Innovative Genomics Institute, UC Berkeley	Innovative Genomics Institute, UC Berkeley	Stacia Wyman et al
EPI_ISL_495159	USA/CA-IGI-0138/2020	2020-06-03	Innovative Genomics Institute, UC Berkeley	Innovative Genomics Institute, UC Berkeley	Stacia Wyman et al
EPI_ISL_495160	USA/CA-IGI-0139/2020	2020-06-18	Innovative Genomics Institute, UC Berkeley	Innovative Genomics Institute, UC Berkeley	Stacia Wyman et al
EPI_ISL_677821	USA/CA-IGI-0173/2020	2020-06-19	Innovative Genomics Institute, UC Berkeley	Innovative Genomics Institute, UC Berkeley	Stacia Wyman et al
EPI_ISL_677822	USA/CA-IGI-0185/2020	2020-05-28	Innovative Genomics Institute, UC Berkeley	Innovative Genomics Institute, UC Berkeley	Stacia Wyman et al
EPI_ISL_677823	USA/CA-IGI-0186/2020	2020-06-19	Innovative Genomics Institute, UC Berkeley	Innovative Genomics Institute, UC Berkeley	Stacia Wyman et al
EPI_ISL_569887	USA/CA-IGI-0202/2020	2020-07-02	Innovative Genomics Institute, UC Berkeley	Innovative Genomics Institute, UC Berkeley	Stacia Wyman et al
EPI_ISL_569888	USA/CA-IGI-0203/2020	2020-07-02	Innovative Genomics Institute, UC Berkeley	Innovative Genomics Institute, UC Berkeley	Stacia Wyman et al
EPI_ISL_569932	USA/CA-IGI-0204/2020	2020-07-09	Innovative Genomics Institute, UC Berkeley	Innovative Genomics Institute, UC Berkeley	Stacia Wyman et al
EPI_ISL_569889	USA/CA-IGI-0205/2020	2020-07-09	Innovative Genomics Institute, UC Berkeley	Innovative Genomics Institute, UC Berkeley	Stacia Wyman et al
EPI_ISL_569933	USA/CA-IGI-0206/2020	2020-07-02	Innovative Genomics Institute, UC Berkeley	Innovative Genomics Institute, UC Berkeley	Stacia Wyman et al
EPI_ISL_569934	USA/CA-IGI-0207/2020	2020-07-02	Innovative Genomics Institute, UC Berkeley	Innovative Genomics Institute, UC Berkeley	Stacia Wyman et al
EPI_ISL_569935	USA/CA-IGI-0208/2020	2020-07-10	Innovative Genomics Institute, UC Berkeley	Innovative Genomics Institute, UC Berkeley	Stacia Wyman et al
EPI_ISL_569890	USA/CA-IGI-0209/2020	2020-07-02	Innovative Genomics Institute, UC Berkeley	Innovative Genomics Institute, UC Berkeley	Stacia Wyman et al
EPI_ISL_569891	USA/CA-IGI-0210/2020	2020-07-02	Innovative Genomics Institute, UC Berkeley	Innovative Genomics Institute, UC Berkeley	Stacia Wyman et al
EPI_ISL_569892	USA/CA-IGI-0211/2020	2020-07-02	Innovative Genomics Institute, UC Berkeley	Innovative Genomics Institute, UC Berkeley	Stacia Wyman et al
EPI_ISL_569936	USA/CA-IGI-0213/2020	2020-07-09	Innovative Genomics Institute, UC Berkeley	Innovative Genomics Institute, UC Berkeley	Stacia Wyman et al
EPI_ISL_569893	USA/CA-IGI-0214/2020	2020-06-30	Innovative Genomics Institute, UC Berkeley	Innovative Genomics Institute, UC Berkeley	Stacia Wyman et al
EPI_ISL_569937	USA/CA-IGI-0215/2020	2020-07-02	Innovative Genomics Institute, UC Berkeley	Innovative Genomics Institute, UC Berkeley	Stacia Wyman et al
EPI_ISL_569894	USA/CA-IGI-0216/2020	2020-07-01	Innovative Genomics Institute, UC Berkeley	Innovative Genomics Institute, UC Berkeley	Stacia Wyman et al
EPI_ISL_569938	USA/CA-IGI-0217/2020	2020-07-02	Innovative Genomics Institute, UC Berkeley	Innovative Genomics Institute, UC Berkeley	Stacia Wyman et al
EPI_ISL_569895	USA/CA-IGI-0218/2020	2020-07-09	Innovative Genomics Institute, UC Berkeley	Innovative Genomics Institute, UC Berkeley	Stacia Wyman et al
EPI_ISL_569939	USA/CA-IGI-0219/2020	2020-06-30	Innovative Genomics Institute, UC Berkeley	Innovative Genomics Institute, UC Berkeley	Stacia Wyman et al
EPI_ISL_569896	USA/CA-IGI-0220/2020	2020-07-01	Innovative Genomics Institute, UC Berkeley	Innovative Genomics Institute, UC Berkeley	Stacia Wyman et al
EPI_ISL_569940	USA/CA-IGI-0221/2020	2020-07-01	Innovative Genomics Institute, UC Berkeley	Innovative Genomics Institute, UC Berkeley	Stacia Wyman et al
EPI_ISL_569897	USA/CA-IGI-0222/2020	2020-07-08	Innovative Genomics Institute, UC Berkeley	Innovative Genomics Institute, UC Berkeley	Stacia Wyman et al
EPI_ISL_569941	USA/CA-IGI-0223/2020	2020-07-01	Innovative Genomics Institute, UC Berkeley	Innovative Genomics Institute, UC Berkeley	Stacia Wyman et al
EPI_ISL_569898	USA/CA-IGI-0224/2020	2020-07-06	Innovative Genomics Institute, UC Berkeley	Innovative Genomics Institute, UC Berkeley	Stacia Wyman et al
EPI_ISL_569899	USA/CA-IGI-0225/2020	2020-07-09	Innovative Genomics Institute, UC Berkeley	Innovative Genomics Institute, UC Berkeley	Stacia Wyman et al
EPI_ISL_569942	USA/CA-IGI-0226/2020	2020-06-30	Innovative Genomics Institute, UC Berkeley	Innovative Genomics Institute, UC Berkeley	Stacia Wyman et al
EPI_ISL_569943	USA/CA-IGI-0227/2020	2020-07-06	Innovative Genomics Institute, UC Berkeley	Innovative Genomics Institute, UC Berkeley	Stacia Wyman et al
EPI_ISL_569900	USA/CA-IGI-0228/2020	2020-07-01	Innovative Genomics Institute, UC Berkeley	Innovative Genomics Institute, UC Berkeley	Stacia Wyman et al
EPI_ISL_569901	USA/CA-IGI-0229/2020	2020-07-06	Innovative Genomics Institute, UC Berkeley	Innovative Genomics Institute, UC Berkeley	Stacia Wyman et al
EPI_ISL_569902	USA/CA-IGI-0230/2020	2020-07-01	Innovative Genomics Institute, UC Berkeley	Innovative Genomics Institute, UC Berkeley	Stacia Wyman et al
EPI_ISL_569903	USA/CA-IGI-0233/2020	2020-07-02	Innovative Genomics Institute, UC Berkeley	Innovative Genomics Institute, UC Berkeley	Stacia Wyman et al
EPI_ISL_569904	USA/CA-IGI-0235/2020	2020-07-02	Innovative Genomics Institute, UC Berkeley	Innovative Genomics Institute, UC Berkeley	Stacia Wyman et al
EPI_ISL_569905	USA/CA-IGI-0236/2020	2020-07-02	Innovative Genomics Institute, UC Berkeley	Innovative Genomics Institute, UC Berkeley	Stacia Wyman et al
EPI_ISL_569906	USA/CA-IGI-0237/2020	2020-07-09	Innovative Genomics Institute, UC Berkeley	Innovative Genomics Institute, UC Berkeley	Stacia Wyman et al
EPI_ISL_569944	USA/CA-IGI-0238/2020	2020-07-10	Innovative Genomics Institute, UC Berkeley	Innovative Genomics Institute, UC Berkeley	Stacia Wyman et al
EPI_ISL_569945	USA/CA-IGI-0239/2020	2020-07-02	Innovative Genomics Institute, UC Berkeley	Innovative Genomics Institute, UC Berkeley	Stacia Wyman et al
EPI_ISL_569907	USA/CA-IGI-0240/2020	2020-07-06	Innovative Genomics Institute, UC Berkeley	Innovative Genomics Institute, UC Berkeley	Stacia Wyman et al
EPI_ISL_569946	USA/CA-IGI-0242/2020	2020-07-14	Innovative Genomics Institute, UC Berkeley	Innovative Genomics Institute, UC Berkeley	Stacia Wyman et al
EPI_ISL_569947	USA/CA-IGI-0243/2020	2020-07-01	Innovative Genomics Institute, UC Berkeley	Innovative Genomics Institute, UC Berkeley	Stacia Wyman et al
EPI_ISL_569908	USA/CA-IGI-0244/2020	2020-06-30	Innovative Genomics Institute, UC Berkeley	Innovative Genomics Institute, UC Berkeley	Stacia Wyman et al
EPI_ISL_569909	USA/CA-IGI-0245/2020	2020-07-01	Innovative Genomics Institute, UC Berkeley	Innovative Genomics Institute, UC Berkeley	Stacia Wyman et al
EPI_ISL_569910	USA/CA-IGI-0247/2020	2020-07-10	Innovative Genomics Institute, UC Berkeley	Innovative Genomics Institute, UC Berkeley	Stacia Wyman et al
EPI_ISL_569911	USA/CA-IGI-0248/2020	2020-07-02	Innovative Genomics Institute, UC Berkeley	Innovative Genomics Institute, UC Berkeley	Stacia Wyman et al
EPI_ISL_569912	USA/CA-IGI-0249/2020	2020-07-08	Innovative Genomics Institute, UC Berkeley	Innovative Genomics Institute, UC Berkeley	Stacia Wyman et al
EPI_ISL_569913	USA/CA-IGI-0250/2020	2020-07-01	Innovative Genomics Institute, UC Berkeley	Innovative Genomics Institute, UC Berkeley	Stacia Wyman et al
EPI_ISL_569914	USA/CA-IGI-0251/2020	2020-07-09	Innovative Genomics Institute, UC Berkeley	Innovative Genomics Institute, UC Berkeley	Stacia Wyman et al
EPI_ISL_569915	USA/CA-IGI-0253/2020	2020-06-30	Innovative Genomics Institute, UC Berkeley	Innovative Genomics Institute, UC Berkeley	Stacia Wyman et al
EPI_ISL_569916	USA/CA-IGI-0254/2020	2020-07-01	Innovative Genomics Institute, UC Berkeley	Innovative Genomics Institute, UC Berkeley	Stacia Wyman et al
EPI_ISL_569917	USA/CA-IGI-0255/2020	2020-07-06	Innovative Genomics Institute, UC Berkeley	Innovative Genomics Institute, UC Berkeley	Stacia Wyman et al
EPI_ISL_569948	USA/CA-IGI-0256/2020	2020-07-01	Innovative Genomics Institute, UC Berkeley	Innovative Genomics Institute, UC Berkeley	Stacia Wyman et al
EPI_ISL_569918	USA/CA-IGI-0258/2020	2020-07-09	Innovative Genomics Institute, UC Berkeley	Innovative Genomics Institute, UC Berkeley	Stacia Wyman et al
EPI_ISL_569919	USA/CA-IGI-0263/2020	2020-07-01	Innovative Genomics Institute, UC Berkeley	Innovative Genomics Institute, UC Berkeley	Stacia Wyman et al
EPI_ISL_569920	USA/CA-IGI-0265/2020	2020-07-13	Innovative Genomics Institute, UC Berkeley	Innovative Genomics Institute, UC Berkeley	Stacia Wyman et al
EPI_ISL_569921	USA/CA-IGI-0269/2020	2020-07-06	Innovative Genomics Institute, UC Berkeley	Innovative Genomics Institute, UC Berkeley	Stacia Wyman et al
EPI_ISL_569922	USA/CA-IGI-0270/2020	2020-06-30	Innovative Genomics Institute, UC Berkeley	Innovative Genomics Institute, UC Berkeley	Stacia Wyman et al
EPI_ISL_569923	USA/CA-IGI-0271/2020	2020-07-06	Innovative Genomics Institute, UC Berkeley	Innovative Genomics Institute, UC Berkeley	Stacia Wyman et al
EPI_ISL_569924	USA/CA-IGI-0272/2020	2020-07-01	Innovative Genomics Institute, UC Berkeley	Innovative Genomics Institute, UC Berkeley	Stacia Wyman et al
EPI_ISL_569925	USA/CA-IGI-0276/2020	2020-07-09	Innovative Genomics Institute, UC Berkeley	Innovative Genomics Institute, UC Berkeley	Stacia Wyman et al
EPI_ISL_569926	USA/CA-IGI-0279/2020	2020-07-09	Innovative Genomics Institute, UC Berkeley	Innovative Genomics Institute, UC Berkeley	Stacia Wyman et al
EPI_ISL_569927	USA/CA-IGI-0280/2020	2020-07-06	Innovative Genomics Institute, UC Berkeley	Innovative Genomics Institute, UC Berkeley	Stacia Wyman et al
EPI_ISL_569928	USA/CA-IGI-0281/2020	2020-07-08	Innovative Genomics Institute, UC Berkeley	Innovative Genomics Institute, UC Berkeley	Stacia Wyman et al
EPI_ISL_569929	USA/CA-IGI-0282/2020	2020-06-30	Innovative Genomics Institute, UC Berkeley	Innovative Genomics Institute, UC Berkeley	Stacia Wyman et al
EPI_ISL_569930	USA/CA-IGI-0283/2020	2020-07-02	Innovative Genomics Institute, UC Berkeley	Innovative Genomics Institute, UC Berkeley	Stacia Wyman et al
EPI_ISL_569931	USA/CA-IGI-0286/2020	2020-07-10	Innovative Genomics Institute, UC Berkeley	Innovative Genomics Institute, UC Berkeley	Stacia Wyman et al
EPI_ISL_576518	USA/CA-IGI-0320/2020	2020-07-15	Innovative Genomics Institute, UC Berkeley	Innovative Genomics Institute, UC Berkeley	Stacia Wyman et al
EPI_ISL_576519	USA/CA-IGI-0321/2020	2020-07-17	Innovative Genomics Institute, UC Berkeley	Innovative Genomics Institute, UC Berkeley	Stacia Wyman et al
EPI_ISL_754865	USA/CA-IGI-0322/2020	2020-07-21	Innovative Genomics Institute, UC Berkeley	Innovative Genomics Institute, UC Berkeley	Stacia Wyman et al
EPI_ISL_576520	USA/CA-IGI-0324/2020	2020-06-29	Innovative Genomics Institute, UC Berkeley	Innovative Genomics Institute, UC Berkeley	Stacia Wyman et al
EPI_ISL_754866	USA/CA-IGI-0325/2020	2020-07-22	Innovative Genomics Institute, UC Berkeley	Innovative Genomics Institute, UC Berkeley	Stacia Wyman et al
EPI_ISL_576521	USA/CA-IGI-0326/2020	2020-07-15	Innovative Genomics Institute, UC Berkeley	Innovative Genomics Institute, UC Berkeley	Stacia Wyman et al
EPI_ISL_754867	USA/CA-IGI-0328/2020	2020-07-21	Innovative Genomics Institute, UC Berkeley	Innovative Genomics Institute, UC Berkeley	Stacia Wyman et al
EPI_ISL_754868	USA/CA-IGI-0329/2020	2020-07-17	Innovative Genomics Institute, UC Berkeley	Innovative Genomics Institute, UC Berkeley	Stacia Wyman et al
EPI_ISL_576522	USA/CA-IGI-0330/2020	2020-06-26	Innovative Genomics Institute, UC Berkeley	Innovative Genomics Institute, UC Berkeley	Stacia Wyman et al
EPI_ISL_576523	USA/CA-IGI-0331/2020	2020-07-16	Innovative Genomics Institute, UC Berkeley	Innovative Genomics Institute, UC Berkeley	Stacia Wyman et al
EPI_ISL_754869	USA/CA-IGI-0332/2020	2020-07-17	Innovative Genomics Institute, UC Berkeley	Innovative Genomics Institute, UC Berkeley	Stacia Wyman et al
EPI_ISL_576524	USA/CA-IGI-0333/2020	2020-06-26	Innovative Genomics Institute, UC Berkeley	Innovative Genomics Institute, UC Berkeley	Stacia Wyman et al
EPI_ISL_754870	USA/CA-IGI-0334/2020	2020-07-21	Innovative Genomics Institute, UC Berkeley	Innovative Genomics Institute, UC Berkeley	Stacia Wyman et al
EPI_ISL_576525	USA/CA-IGI-0335/2020	2020-07-15	Innovative Genomics Institute, UC Berkeley	Innovative Genomics Institute, UC Berkeley	Stacia Wyman et al
EPI_ISL_576526	USA/CA-IGI-0336/2020	2020-07-09	Innovative Genomics Institute, UC Berkeley	Innovative Genomics Institute, UC Berkeley	Stacia Wyman et al
EPI_ISL_754871	USA/CA-IGI-0337/2020	2020-07-17	Innovative Genomics Institute, UC Berkeley	Innovative Genomics Institute, UC Berkeley	Stacia Wyman et al
EPI_ISL_576527	USA/CA-IGI-0338/2020	2020-07-16	Innovative Genomics Institute, UC Berkeley	Innovative Genomics Institute, UC Berkeley	Stacia Wyman et al
EPI_ISL_576528	USA/CA-IGI-0339/2020	2020-07-09	Innovative Genomics Institute, UC Berkeley	Innovative Genomics Institute, UC Berkeley	Stacia Wyman et al
EPI_ISL_576529	USA/CA-IGI-0340/2020	2020-06-29	Innovative Genomics Institute, UC Berkeley	Innovative Genomics Institute, UC Berkeley	Stacia Wyman et al
EPI_ISL_576530	USA/CA-IGI-0341/2020	2020-06-29	Innovative Genomics Institute, UC Berkeley	Innovative Genomics Institute, UC Berkeley	Stacia Wyman et al
EPI_ISL_576531	USA/CA-IGI-0342/2020	2020-06-29	Innovative Genomics Institute, UC Berkeley	Innovative Genomics Institute, UC Berkeley	Stacia Wyman et al
EPI_ISL_754872	USA/CA-IGI-0343/2020	2020-07-20	Innovative Genomics Institute, UC Berkeley	Innovative Genomics Institute, UC Berkeley	Stacia Wyman et al
EPI_ISL_576532	USA/CA-IGI-0344/2020	2020-07-15	Innovative Genomics Institute, UC Berkeley	Innovative Genomics Institute, UC Berkeley	Stacia Wyman et al
EPI_ISL_576533	USA/CA-IGI-0345/2020	2020-07-10	Innovative Genomics Institute, UC Berkeley	Innovative Genomics Institute, UC Berkeley	Stacia Wyman et al
EPI_ISL_576534	USA/CA-IGI-0346/2020	2020-06-29	Innovative Genomics Institute, UC Berkeley	Innovative Genomics Institute, UC Berkeley	Stacia Wyman et al
EPI_ISL_576535	USA/CA-IGI-0347/2020	2020-06-08	Innovative Genomics Institute, UC Berkeley	Innovative Genomics Institute, UC Berkeley	Stacia Wyman et al
EPI_ISL_576536	USA/CA-IGI-0348/2020	2020-07-15	Innovative Genomics Institute, UC Berkeley	Innovative Genomics Institute, UC Berkeley	Stacia Wyman et al
EPI_ISL_754873	USA/CA-IGI-0349/2020	2020-07-21	Innovative Genomics Institute, UC Berkeley	Innovative Genomics Institute, UC Berkeley	Stacia Wyman et al
EPI_ISL_754874	USA/CA-IGI-0350/2020	2020-07-17	Innovative Genomics Institute, UC Berkeley	Innovative Genomics Institute, UC Berkeley	Stacia Wyman et al
EPI_ISL_576537	USA/CA-IGI-0351/2020	2020-06-26	Innovative Genomics Institute, UC Berkeley	Innovative Genomics Institute, UC Berkeley	Stacia Wyman et al
EPI_ISL_576538	USA/CA-IGI-0352/2020	2020-07-15	Innovative Genomics Institute, UC Berkeley	Innovative Genomics Institute, UC Berkeley	Stacia Wyman et al
EPI_ISL_576539	USA/CA-IGI-0353/2020	2020-06-26	Innovative Genomics Institute, UC Berkeley	Innovative Genomics Institute, UC Berkeley	Stacia Wyman et al
EPI_ISL_576540	USA/CA-IGI-0354/2020	2020-07-15	Innovative Genomics Institute, UC Berkeley	Innovative Genomics Institute, UC Berkeley	Stacia Wyman et al
EPI_ISL_754875	USA/CA-IGI-0355/2020	2020-07-20	Innovative Genomics Institute, UC Berkeley	Innovative Genomics Institute, UC Berkeley	Stacia Wyman et al
EPI_ISL_576541	USA/CA-IGI-0356/2020	2020-06-29	Innovative Genomics Institute, UC Berkeley	Innovative Genomics Institute, UC Berkeley	Stacia Wyman et al
EPI_ISL_576542	USA/CA-IGI-0357/2020	2020-07-09	Innovative Genomics Institute, UC Berkeley	Innovative Genomics Institute, UC Berkeley	Stacia Wyman et al
EPI_ISL_576543	USA/CA-IGI-0359/2020	2020-07-10	Innovative Genomics Institute, UC Berkeley	Innovative Genomics Institute, UC Berkeley	Stacia Wyman et al
EPI_ISL_576544	USA/CA-IGI-0360/2020	2020-06-29	Innovative Genomics Institute, UC Berkeley	Innovative Genomics Institute, UC Berkeley	Stacia Wyman et al
EPI_ISL_576545	USA/CA-IGI-0361/2020	2020-07-17	Innovative Genomics Institute, UC Berkeley	Innovative Genomics Institute, UC Berkeley	Stacia Wyman et al
EPI_ISL_576546	USA/CA-IGI-0362/2020	2020-06-29	Innovative Genomics Institute, UC Berkeley	Innovative Genomics Institute, UC Berkeley	Stacia Wyman et al
EPI_ISL_576547	USA/CA-IGI-0363/2020	2020-06-29	Innovative Genomics Institute, UC Berkeley	Innovative Genomics Institute, UC Berkeley	Stacia Wyman et al
EPI_ISL_754863	USA/CA-IGI-0364/2020	2020-07-22	Innovative Genomics Institute, UC Berkeley	Innovative Genomics Institute, UC Berkeley	Stacia Wyman et al
EPI_ISL_576548	USA/CA-IGI-0365/2020	2020-06-29	Innovative Genomics Institute, UC Berkeley	Innovative Genomics Institute, UC Berkeley	Stacia Wyman et al
EPI_ISL_754876	USA/CA-IGI-0366/2020	2020-07-22	Innovative Genomics Institute, UC Berkeley	Innovative Genomics Institute, UC Berkeley	Stacia Wyman et al
EPI_ISL_576549	USA/CA-IGI-0367/2020	2020-06-25	Innovative Genomics Institute, UC Berkeley	Innovative Genomics Institute, UC Berkeley	Stacia Wyman et al
EPI_ISL_576550	USA/CA-IGI-0368/2020	2020-07-16	Innovative Genomics Institute, UC Berkeley	Innovative Genomics Institute, UC Berkeley	Stacia Wyman et al
EPI_ISL_576551	USA/CA-IGI-0369/2020	2020-06-26	Innovative Genomics Institute, UC Berkeley	Innovative Genomics Institute, UC Berkeley	Stacia Wyman et al
EPI_ISL_576552	USA/CA-IGI-0370/2020	2020-07-09	Innovative Genomics Institute, UC Berkeley	Innovative Genomics Institute, UC Berkeley	Stacia Wyman et al
EPI_ISL_754877	USA/CA-IGI-0371/2020	2020-07-22	Innovative Genomics Institute, UC Berkeley	Innovative Genomics Institute, UC Berkeley	Stacia Wyman et al
EPI_ISL_576553	USA/CA-IGI-0372/2020	2020-06-29	Innovative Genomics Institute, UC Berkeley	Innovative Genomics Institute, UC Berkeley	Stacia Wyman et al
EPI_ISL_576554	USA/CA-IGI-0375/2020	2020-06-26	Innovative Genomics Institute, UC Berkeley	Innovative Genomics Institute, UC Berkeley	Stacia Wyman et al
EPI_ISL_754857	USA/CA-IGI-0376/2020	2020-07-22	Innovative Genomics Institute, UC Berkeley	Innovative Genomics Institute, UC Berkeley	Stacia Wyman et al
EPI_ISL_754860	USA/CA-IGI-0377/2020	2020-07-17	Innovative Genomics Institute, UC Berkeley	Innovative Genomics Institute, UC Berkeley	Stacia Wyman et al
EPI_ISL_576555	USA/CA-IGI-0378/2020	2020-06-29	Innovative Genomics Institute, UC Berkeley	Innovative Genomics Institute, UC Berkeley	Stacia Wyman et al
EPI_ISL_576556	USA/CA-IGI-0380/2020	2020-06-29	Innovative Genomics Institute, UC Berkeley	Innovative Genomics Institute, UC Berkeley	Stacia Wyman et al
EPI_ISL_754858	USA/CA-IGI-0382/2020	2020-07-20	Innovative Genomics Institute, UC Berkeley	Innovative Genomics Institute, UC Berkeley	Stacia Wyman et al
EPI_ISL_756312	USA/CA-IGI-0384/2020	2020-07-15	Innovative Genomics Institute, UC Berkeley	Innovative Genomics Institute, UC Berkeley	Stacia Wyman et al
EPI_ISL_754878	USA/CA-IGI-0385/2020	2020-07-09	Innovative Genomics Institute, UC Berkeley	Innovative Genomics Institute, UC Berkeley	Stacia Wyman et al
EPI_ISL_754879	USA/CA-IGI-0386/2020	2020-07-14	Innovative Genomics Institute, UC Berkeley	Innovative Genomics Institute, UC Berkeley	Stacia Wyman et al
EPI_ISL_754862	USA/CA-IGI-0387/2020	2020-07-13	Innovative Genomics Institute, UC Berkeley	Innovative Genomics Institute, UC Berkeley	Stacia Wyman et al
EPI_ISL_754880	USA/CA-IGI-0388/2020	2020-07-20	Innovative Genomics Institute, UC Berkeley	Innovative Genomics Institute, UC Berkeley	Stacia Wyman et al
EPI_ISL_756313	USA/CA-IGI-0390/2020	2020-07-17	Innovative Genomics Institute, UC Berkeley	Innovative Genomics Institute, UC Berkeley	Stacia Wyman et al
EPI_ISL_754881	USA/CA-IGI-0391/2020	2020-07-09	Innovative Genomics Institute, UC Berkeley	Innovative Genomics Institute, UC Berkeley	Stacia Wyman et al
EPI_ISL_754882	USA/CA-IGI-0392/2020	2020-07-17	Innovative Genomics Institute, UC Berkeley	Innovative Genomics Institute, UC Berkeley	Stacia Wyman et al
EPI_ISL_756314	USA/CA-IGI-0393/2020	2020-07-15	Innovative Genomics Institute, UC Berkeley	Innovative Genomics Institute, UC Berkeley	Stacia Wyman et al
EPI_ISL_754883	USA/CA-IGI-0394/2020	2020-07-15	Innovative Genomics Institute, UC Berkeley	Innovative Genomics Institute, UC Berkeley	Stacia Wyman et al
EPI_ISL_756315	USA/CA-IGI-0395/2020	2020-07-10	Innovative Genomics Institute, UC Berkeley	Innovative Genomics Institute, UC Berkeley	Stacia Wyman et al
EPI_ISL_754884	USA/CA-IGI-0397/2020	2020-07-15	Innovative Genomics Institute, UC Berkeley	Innovative Genomics Institute, UC Berkeley	Stacia Wyman et al
EPI_ISL_756316	USA/CA-IGI-0398/2020	2020-07-14	Innovative Genomics Institute, UC Berkeley	Innovative Genomics Institute, UC Berkeley	Stacia Wyman et al
EPI_ISL_754864	USA/CA-IGI-0399/2020	2020-07-08	Innovative Genomics Institute, UC Berkeley	Innovative Genomics Institute, UC Berkeley	Stacia Wyman et al
EPI_ISL_754885	USA/CA-IGI-0400/2020	2020-07-10	Innovative Genomics Institute, UC Berkeley	Innovative Genomics Institute, UC Berkeley	Stacia Wyman et al
EPI_ISL_754886	USA/CA-IGI-0402/2020	2020-07-13	Innovative Genomics Institute, UC Berkeley	Innovative Genomics Institute, UC Berkeley	Stacia Wyman et al
EPI_ISL_756317	USA/CA-IGI-0403/2020	2020-07-17	Innovative Genomics Institute, UC Berkeley	Innovative Genomics Institute, UC Berkeley	Stacia Wyman et al
EPI_ISL_754887	USA/CA-IGI-0404/2020	2020-07-20	Innovative Genomics Institute, UC Berkeley	Innovative Genomics Institute, UC Berkeley	Stacia Wyman et al
EPI_ISL_754888	USA/CA-IGI-0405/2020	2020-07-15	Innovative Genomics Institute, UC Berkeley	Innovative Genomics Institute, UC Berkeley	Stacia Wyman et al
EPI_ISL_756318	USA/CA-IGI-0406/2020	2020-07-20	Innovative Genomics Institute, UC Berkeley	Innovative Genomics Institute, UC Berkeley	Stacia Wyman et al
EPI_ISL_754889	USA/CA-IGI-0407/2020	2020-07-08	Innovative Genomics Institute, UC Berkeley	Innovative Genomics Institute, UC Berkeley	Stacia Wyman et al
EPI_ISL_756319	USA/CA-IGI-0408/2020	2020-07-17	Innovative Genomics Institute, UC Berkeley	Innovative Genomics Institute, UC Berkeley	Stacia Wyman et al
EPI_ISL_754890	USA/CA-IGI-0409/2020	2020-07-15	Innovative Genomics Institute, UC Berkeley	Innovative Genomics Institute, UC Berkeley	Stacia Wyman et al
EPI_ISL_754891	USA/CA-IGI-0410/2020	2020-07-15	Innovative Genomics Institute, UC Berkeley	Innovative Genomics Institute, UC Berkeley	Stacia Wyman et al
EPI_ISL_754892	USA/CA-IGI-0411/2020	2020-07-17	Innovative Genomics Institute, UC Berkeley	Innovative Genomics Institute, UC Berkeley	Stacia Wyman et al
EPI_ISL_754861	USA/CA-IGI-0412/2020	2020-07-14	Innovative Genomics Institute, UC Berkeley	Innovative Genomics Institute, UC Berkeley	Stacia Wyman et al
EPI_ISL_754893	USA/CA-IGI-0413/2020	2020-07-09	Innovative Genomics Institute, UC Berkeley	Innovative Genomics Institute, UC Berkeley	Stacia Wyman et al
EPI_ISL_756320	USA/CA-IGI-0414/2020	2020-07-13	Innovative Genomics Institute, UC Berkeley	Innovative Genomics Institute, UC Berkeley	Stacia Wyman et al
EPI_ISL_754894	USA/CA-IGI-0415/2020	2020-07-09	Innovative Genomics Institute, UC Berkeley	Innovative Genomics Institute, UC Berkeley	Stacia Wyman et al
EPI_ISL_754895	USA/CA-IGI-0416/2020	2020-07-09	Innovative Genomics Institute, UC Berkeley	Innovative Genomics Institute, UC Berkeley	Stacia Wyman et al
EPI_ISL_754896	USA/CA-IGI-0418/2020	2020-07-17	Innovative Genomics Institute, UC Berkeley	Innovative Genomics Institute, UC Berkeley	Stacia Wyman et al
EPI_ISL_756321	USA/CA-IGI-0419/2020	2020-07-13	Innovative Genomics Institute, UC Berkeley	Innovative Genomics Institute, UC Berkeley	Stacia Wyman et al
EPI_ISL_756322	USA/CA-IGI-0420/2020	2020-07-20	Innovative Genomics Institute, UC Berkeley	Innovative Genomics Institute, UC Berkeley	Stacia Wyman et al
EPI_ISL_756323	USA/CA-IGI-0421/2020	2020-07-09	Innovative Genomics Institute, UC Berkeley	Innovative Genomics Institute, UC Berkeley	Stacia Wyman et al
EPI_ISL_754897	USA/CA-IGI-0422/2020	2020-07-06	Innovative Genomics Institute, UC Berkeley	Innovative Genomics Institute, UC Berkeley	Stacia Wyman et al
EPI_ISL_756324	USA/CA-IGI-0423/2020	2020-07-16	Innovative Genomics Institute, UC Berkeley	Innovative Genomics Institute, UC Berkeley	Stacia Wyman et al
EPI_ISL_677824	USA/CA-IGI-0424/2020	2020-07-20	Innovative Genomics Institute, UC Berkeley	Innovative Genomics Institute, UC Berkeley	Stacia Wyman et al
EPI_ISL_756325	USA/CA-IGI-0425/2020	2020-07-20	Innovative Genomics Institute, UC Berkeley	Innovative Genomics Institute, UC Berkeley	Stacia Wyman et al
EPI_ISL_754898	USA/CA-IGI-0426/2020	2020-07-16	Innovative Genomics Institute, UC Berkeley	Innovative Genomics Institute, UC Berkeley	Stacia Wyman et al
EPI_ISL_756326	USA/CA-IGI-0428/2020	2020-07-14	Innovative Genomics Institute, UC Berkeley	Innovative Genomics Institute, UC Berkeley	Stacia Wyman et al
EPI_ISL_756327	USA/CA-IGI-0429/2020	2020-07-17	Innovative Genomics Institute, UC Berkeley	Innovative Genomics Institute, UC Berkeley	Stacia Wyman et al
EPI_ISL_754859	USA/CA-IGI-0430/2020	2020-07-20	Innovative Genomics Institute, UC Berkeley	Innovative Genomics Institute, UC Berkeley	Stacia Wyman et al
EPI_ISL_754899	USA/CA-IGI-0431/2020	2020-07-10	Innovative Genomics Institute, UC Berkeley	Innovative Genomics Institute, UC Berkeley	Stacia Wyman et al
EPI_ISL_754900	USA/CA-IGI-0432/2020	2020-07-15	Innovative Genomics Institute, UC Berkeley	Innovative Genomics Institute, UC Berkeley	Stacia Wyman et al
EPI_ISL_756328	USA/CA-IGI-0433/2020	2020-07-20	Innovative Genomics Institute, UC Berkeley	Innovative Genomics Institute, UC Berkeley	Stacia Wyman et al
EPI_ISL_754901	USA/CA-IGI-0434/2020	2020-06-29	Innovative Genomics Institute, UC Berkeley	Innovative Genomics Institute, UC Berkeley	Stacia Wyman et al
EPI_ISL_756329	USA/CA-IGI-0435/2020	2020-07-14	Innovative Genomics Institute, UC Berkeley	Innovative Genomics Institute, UC Berkeley	Stacia Wyman et al
EPI_ISL_677825	USA/CA-IGI-0442/2020	2020-07-10	Innovative Genomics Institute, UC Berkeley	Innovative Genomics Institute, UC Berkeley	Stacia Wyman et al
EPI_ISL_756330	USA/CA-IGI-0467/2020	2020-07-24	Innovative Genomics Institute, UC Berkeley	Innovative Genomics Institute, UC Berkeley	Stacia Wyman et al
EPI_ISL_756331	USA/CA-IGI-0471/2020	2020-07-27	Innovative Genomics Institute, UC Berkeley	Innovative Genomics Institute, UC Berkeley	Stacia Wyman et al
EPI_ISL_756332	USA/CA-IGI-0509/2020	2020-07-27	Innovative Genomics Institute, UC Berkeley	Innovative Genomics Institute, UC Berkeley	Stacia Wyman et al
EPI_ISL_677826	USA/CA-IGI-0538/2020	2020-07-31	Innovative Genomics Institute, UC Berkeley	Innovative Genomics Institute, UC Berkeley	Stacia Wyman et al
EPI_ISL_677827	USA/CA-IGI-0546/2020	2020-08-01	Innovative Genomics Institute, UC Berkeley	Innovative Genomics Institute, UC Berkeley	Stacia Wyman et al
EPI_ISL_677828	USA/CA-IGI-0548/2020	2020-07-27	Innovative Genomics Institute, UC Berkeley	Innovative Genomics Institute, UC Berkeley	Stacia Wyman et al
EPI_ISL_677829	USA/CA-IGI-0554/2020	2020-07-29	Innovative Genomics Institute, UC Berkeley	Innovative Genomics Institute, UC Berkeley	Stacia Wyman et al
EPI_ISL_756333	USA/CA-IGI-0555/2020	2020-07-24	Innovative Genomics Institute, UC Berkeley	Innovative Genomics Institute, UC Berkeley	Stacia Wyman et al
EPI_ISL_756334	USA/CA-IGI-0559/2020	2020-07-24	Innovative Genomics Institute, UC Berkeley	Innovative Genomics Institute, UC Berkeley	Stacia Wyman et al
EPI_ISL_677830	USA/CA-IGI-0562/2020	2020-07-30	Innovative Genomics Institute, UC Berkeley	Innovative Genomics Institute, UC Berkeley	Stacia Wyman et al
EPI_ISL_677831	USA/CA-IGI-0563/2020	2020-08-01	Innovative Genomics Institute, UC Berkeley	Innovative Genomics Institute, UC Berkeley	Stacia Wyman et al
EPI_ISL_677832	USA/CA-IGI-0564/2020	2020-07-30	Innovative Genomics Institute, UC Berkeley	Innovative Genomics Institute, UC Berkeley	Stacia Wyman et al
EPI_ISL_677833	USA/CA-IGI-0566/2020	2020-07-31	Innovative Genomics Institute, UC Berkeley	Innovative Genomics Institute, UC Berkeley	Stacia Wyman et al
EPI_ISL_677834	USA/CA-IGI-0579/2020	2020-07-27	Innovative Genomics Institute, UC Berkeley	Innovative Genomics Institute, UC Berkeley	Stacia Wyman et al
EPI_ISL_677835	USA/CA-IGI-0581/2020	2020-08-01	Innovative Genomics Institute, UC Berkeley	Innovative Genomics Institute, UC Berkeley	Stacia Wyman et al
EPI_ISL_677836	USA/CA-IGI-0583/2020	2020-07-30	Innovative Genomics Institute, UC Berkeley	Innovative Genomics Institute, UC Berkeley	Stacia Wyman et al
EPI_ISL_756335	USA/CA-IGI-0584/2020	2020-07-24	Innovative Genomics Institute, UC Berkeley	Innovative Genomics Institute, UC Berkeley	Stacia Wyman et al
EPI_ISL_677837	USA/CA-IGI-0585/2020	2020-08-01	Innovative Genomics Institute, UC Berkeley	Innovative Genomics Institute, UC Berkeley	Stacia Wyman et al
EPI_ISL_677838	USA/CA-IGI-0592/2020	2020-08-01	Innovative Genomics Institute, UC Berkeley	Innovative Genomics Institute, UC Berkeley	Stacia Wyman et al
EPI_ISL_677839	USA/CA-IGI-0593/2020	2020-08-01	Innovative Genomics Institute, UC Berkeley	Innovative Genomics Institute, UC Berkeley	Stacia Wyman et al
EPI_ISL_677840	USA/CA-IGI-0595/2020	2020-07-30	Innovative Genomics Institute, UC Berkeley	Innovative Genomics Institute, UC Berkeley	Stacia Wyman et al
EPI_ISL_677841	USA/CA-IGI-0598/2020	2020-07-30	Innovative Genomics Institute, UC Berkeley	Innovative Genomics Institute, UC Berkeley	Stacia Wyman et al
EPI_ISL_677842	USA/CA-IGI-0602/2020	2020-08-01	Innovative Genomics Institute, UC Berkeley	Innovative Genomics Institute, UC Berkeley	Stacia Wyman et al
EPI_ISL_677843	USA/CA-IGI-0604/2020	2020-07-31	Innovative Genomics Institute, UC Berkeley	Innovative Genomics Institute, UC Berkeley	Stacia Wyman et al
EPI_ISL_677844	USA/CA-IGI-0608/2020	2020-08-01	Innovative Genomics Institute, UC Berkeley	Innovative Genomics Institute, UC Berkeley	Stacia Wyman et al
EPI_ISL_677845	USA/CA-IGI-0609/2020	2020-08-01	Innovative Genomics Institute, UC Berkeley	Innovative Genomics Institute, UC Berkeley	Stacia Wyman et al
EPI_ISL_677846	USA/CA-IGI-0613/2020	2020-07-31	Innovative Genomics Institute, UC Berkeley	Innovative Genomics Institute, UC Berkeley	Stacia Wyman et al
EPI_ISL_677847	USA/CA-IGI-0614/2020	2020-07-30	Innovative Genomics Institute, UC Berkeley	Innovative Genomics Institute, UC Berkeley	Stacia Wyman et al
EPI_ISL_677848	USA/CA-IGI-0618/2020	2020-07-30	Innovative Genomics Institute, UC Berkeley	Innovative Genomics Institute, UC Berkeley	Stacia Wyman et al
EPI_ISL_677849	USA/CA-IGI-0621/2020	2020-07-30	Innovative Genomics Institute, UC Berkeley	Innovative Genomics Institute, UC Berkeley	Stacia Wyman et al
EPI_ISL_677850	USA/CA-IGI-0622/2020	2020-07-30	Innovative Genomics Institute, UC Berkeley	Innovative Genomics Institute, UC Berkeley	Stacia Wyman et al
EPI_ISL_677851	USA/CA-IGI-0624/2020	2020-07-28	Innovative Genomics Institute, UC Berkeley	Innovative Genomics Institute, UC Berkeley	Stacia Wyman et al
EPI_ISL_677852	USA/CA-IGI-0625/2020	2020-08-03	Innovative Genomics Institute, UC Berkeley	Innovative Genomics Institute, UC Berkeley	Stacia Wyman et al
EPI_ISL_677853	USA/CA-IGI-0634/2020	2020-07-31	Innovative Genomics Institute, UC Berkeley	Innovative Genomics Institute, UC Berkeley	Stacia Wyman et al
EPI_ISL_677854	USA/CA-IGI-0635/2020	2020-07-28	Innovative Genomics Institute, UC Berkeley	Innovative Genomics Institute, UC Berkeley	Stacia Wyman et al
EPI_ISL_677855	USA/CA-IGI-0639/2020	2020-08-03	Innovative Genomics Institute, UC Berkeley	Innovative Genomics Institute, UC Berkeley	Stacia Wyman et al
EPI_ISL_677856	USA/CA-IGI-0641/2020	2020-08-03	Innovative Genomics Institute, UC Berkeley	Innovative Genomics Institute, UC Berkeley	Stacia Wyman et al
EPI_ISL_677857	USA/CA-IGI-0642/2020	2020-07-31	Innovative Genomics Institute, UC Berkeley	Innovative Genomics Institute, UC Berkeley	Stacia Wyman et al
EPI_ISL_677858	USA/CA-IGI-0647/2020	2020-07-29	Innovative Genomics Institute, UC Berkeley	Innovative Genomics Institute, UC Berkeley	Stacia Wyman et al
EPI_ISL_677859	USA/CA-IGI-0648/2020	2020-07-27	Innovative Genomics Institute, UC Berkeley	Innovative Genomics Institute, UC Berkeley	Stacia Wyman et al
EPI_ISL_677860	USA/CA-IGI-0652/2020	2020-07-31	Innovative Genomics Institute, UC Berkeley	Innovative Genomics Institute, UC Berkeley	Stacia Wyman et al
EPI_ISL_677861	USA/CA-IGI-0653/2020	2020-07-31	Innovative Genomics Institute, UC Berkeley	Innovative Genomics Institute, UC Berkeley	Stacia Wyman et al
EPI_ISL_677862	USA/CA-IGI-0656/2020	2020-08-01	Innovative Genomics Institute, UC Berkeley	Innovative Genomics Institute, UC Berkeley	Stacia Wyman et al
EPI_ISL_677863	USA/CA-IGI-0661/2020	2020-07-24	Innovative Genomics Institute, UC Berkeley	Innovative Genomics Institute, UC Berkeley	Stacia Wyman et al
EPI_ISL_677864	USA/CA-IGI-0671/2020	2020-07-30	Innovative Genomics Institute, UC Berkeley	Innovative Genomics Institute, UC Berkeley	Stacia Wyman et al
EPI_ISL_677865	USA/CA-IGI-0672/2020	2020-08-01	Innovative Genomics Institute, UC Berkeley	Innovative Genomics Institute, UC Berkeley	Stacia Wyman et al
EPI_ISL_677866	USA/CA-IGI-0673/2020	2020-07-31	Innovative Genomics Institute, UC Berkeley	Innovative Genomics Institute, UC Berkeley	Stacia Wyman et al
EPI_ISL_677867	USA/CA-IGI-0676/2020	2020-08-03	Innovative Genomics Institute, UC Berkeley	Innovative Genomics Institute, UC Berkeley	Stacia Wyman et al
EPI_ISL_677868	USA/CA-IGI-0684/2020	2020-07-27	Innovative Genomics Institute, UC Berkeley	Innovative Genomics Institute, UC Berkeley	Stacia Wyman et al
EPI_ISL_677869	USA/CA-IGI-0686/2020	2020-07-30	Innovative Genomics Institute, UC Berkeley	Innovative Genomics Institute, UC Berkeley	Stacia Wyman et al
EPI_ISL_677870	USA/CA-IGI-0687/2020	2020-07-31	Innovative Genomics Institute, UC Berkeley	Innovative Genomics Institute, UC Berkeley	Stacia Wyman et al
EPI_ISL_677871	USA/CA-IGI-0688/2020	2020-07-27	Innovative Genomics Institute, UC Berkeley	Innovative Genomics Institute, UC Berkeley	Stacia Wyman et al
EPI_ISL_677872	USA/CA-IGI-0691/2020	2020-08-07	Innovative Genomics Institute, UC Berkeley	Innovative Genomics Institute, UC Berkeley	Stacia Wyman et al
EPI_ISL_677873	USA/CA-IGI-0692/2020	2020-07-31	Innovative Genomics Institute, UC Berkeley	Innovative Genomics Institute, UC Berkeley	Stacia Wyman et al
EPI_ISL_677874	USA/CA-IGI-0693/2020	2020-08-01	Innovative Genomics Institute, UC Berkeley	Innovative Genomics Institute, UC Berkeley	Stacia Wyman et al
EPI_ISL_677875	USA/CA-IGI-0700/2020	2020-08-03	Innovative Genomics Institute, UC Berkeley	Innovative Genomics Institute, UC Berkeley	Stacia Wyman et al
EPI_ISL_677876	USA/CA-IGI-0703/2020	2020-07-28	Innovative Genomics Institute, UC Berkeley	Innovative Genomics Institute, UC Berkeley	Stacia Wyman et al
EPI_ISL_756336	USA/CA-IGI-0704/2020	2020-07-24	Innovative Genomics Institute, UC Berkeley	Innovative Genomics Institute, UC Berkeley	Stacia Wyman et al
EPI_ISL_677877	USA/CA-IGI-0710/2020	2020-07-24	Innovative Genomics Institute, UC Berkeley	Innovative Genomics Institute, UC Berkeley	Stacia Wyman et al
EPI_ISL_677878	USA/CA-IGI-0723/2020	2020-07-30	Innovative Genomics Institute, UC Berkeley	Innovative Genomics Institute, UC Berkeley	Stacia Wyman et al
EPI_ISL_677879	USA/CA-IGI-0725/2020	2020-07-31	Innovative Genomics Institute, UC Berkeley	Innovative Genomics Institute, UC Berkeley	Stacia Wyman et al
EPI_ISL_677880	USA/CA-IGI-0730/2020	2020-08-03	Innovative Genomics Institute, UC Berkeley	Innovative Genomics Institute, UC Berkeley	Stacia Wyman et al
EPI_ISL_677881	USA/CA-IGI-0731/2020	2020-07-30	Innovative Genomics Institute, UC Berkeley	Innovative Genomics Institute, UC Berkeley	Stacia Wyman et al
EPI_ISL_677882	USA/CA-IGI-0737/2020	2020-08-03	Innovative Genomics Institute, UC Berkeley	Innovative Genomics Institute, UC Berkeley	Stacia Wyman et al
EPI_ISL_677883	USA/CA-IGI-0740/2020	2020-07-27	Innovative Genomics Institute, UC Berkeley	Innovative Genomics Institute, UC Berkeley	Stacia Wyman et al
EPI_ISL_677884	USA/CA-IGI-0741/2020	2020-07-30	Innovative Genomics Institute, UC Berkeley	Innovative Genomics Institute, UC Berkeley	Stacia Wyman et al
EPI_ISL_756337	USA/CA-IGI-0758/2020	2020-08-06	Innovative Genomics Institute, UC Berkeley	Innovative Genomics Institute, UC Berkeley	Stacia Wyman et al
EPI_ISL_677885	USA/CA-IGI-0760/2020	2020-07-30	Innovative Genomics Institute, UC Berkeley	Innovative Genomics Institute, UC Berkeley	Stacia Wyman et al
EPI_ISL_677886	USA/CA-IGI-0765/2020	2020-07-31	Innovative Genomics Institute, UC Berkeley	Innovative Genomics Institute, UC Berkeley	Stacia Wyman et al
EPI_ISL_677887	USA/CA-IGI-0769/2020	2020-07-31	Innovative Genomics Institute, UC Berkeley	Innovative Genomics Institute, UC Berkeley	Stacia Wyman et al
EPI_ISL_677888	USA/CA-IGI-0773/2020	2020-08-01	Innovative Genomics Institute, UC Berkeley	Innovative Genomics Institute, UC Berkeley	Stacia Wyman et al
EPI_ISL_677889	USA/CA-IGI-0793/2020	2020-06-30	Innovative Genomics Institute, UC Berkeley	Innovative Genomics Institute, UC Berkeley	Stacia Wyman et al
EPI_ISL_756338	USA/CA-IGI-0794/2020	2020-06-16	Innovative Genomics Institute, UC Berkeley	Innovative Genomics Institute, UC Berkeley	Stacia Wyman et al
EPI_ISL_677890	USA/CA-IGI-0796/2020	2020-07-13	Innovative Genomics Institute, UC Berkeley	Innovative Genomics Institute, UC Berkeley	Stacia Wyman et al
EPI_ISL_677891	USA/CA-IGI-0797/2020	2020-06-30	Innovative Genomics Institute, UC Berkeley	Innovative Genomics Institute, UC Berkeley	Stacia Wyman et al
EPI_ISL_756339	USA/CA-IGI-0798/2020	2020-07-01	Innovative Genomics Institute, UC Berkeley	Innovative Genomics Institute, UC Berkeley	Stacia Wyman et al
EPI_ISL_677892	USA/CA-IGI-0799/2020	2020-06-30	Innovative Genomics Institute, UC Berkeley	Innovative Genomics Institute, UC Berkeley	Stacia Wyman et al
EPI_ISL_677893	USA/CA-IGI-0800/2020	2020-07-02	Innovative Genomics Institute, UC Berkeley	Innovative Genomics Institute, UC Berkeley	Stacia Wyman et al
EPI_ISL_677894	USA/CA-IGI-0801/2020	2020-06-30	Innovative Genomics Institute, UC Berkeley	Innovative Genomics Institute, UC Berkeley	Stacia Wyman et al
EPI_ISL_756340	USA/CA-IGI-0803/2020	2020-07-07	Innovative Genomics Institute, UC Berkeley	Innovative Genomics Institute, UC Berkeley	Stacia Wyman et al
EPI_ISL_677895	USA/CA-IGI-0804/2020	2020-08-13	Innovative Genomics Institute, UC Berkeley	Innovative Genomics Institute, UC Berkeley	Stacia Wyman et al
EPI_ISL_756341	USA/CA-IGI-0805/2020	2020-06-30	Innovative Genomics Institute, UC Berkeley	Innovative Genomics Institute, UC Berkeley	Stacia Wyman et al
EPI_ISL_756342	USA/CA-IGI-0806/2020	2020-07-06	Innovative Genomics Institute, UC Berkeley	Innovative Genomics Institute, UC Berkeley	Stacia Wyman et al
EPI_ISL_756343	USA/CA-IGI-0807/2020	2020-07-02	Innovative Genomics Institute, UC Berkeley	Innovative Genomics Institute, UC Berkeley	Stacia Wyman et al
EPI_ISL_677896	USA/CA-IGI-0808/2020	2020-07-10	Innovative Genomics Institute, UC Berkeley	Innovative Genomics Institute, UC Berkeley	Stacia Wyman et al
EPI_ISL_756344	USA/CA-IGI-0809/2020	2020-06-30	Innovative Genomics Institute, UC Berkeley	Innovative Genomics Institute, UC Berkeley	Stacia Wyman et al
EPI_ISL_677897	USA/CA-IGI-0810/2020	2020-07-17	Innovative Genomics Institute, UC Berkeley	Innovative Genomics Institute, UC Berkeley	Stacia Wyman et al
EPI_ISL_756345	USA/CA-IGI-0811/2020	2020-06-19	Innovative Genomics Institute, UC Berkeley	Innovative Genomics Institute, UC Berkeley	Stacia Wyman et al
EPI_ISL_677898	USA/CA-IGI-0813/2020	2020-07-09	Innovative Genomics Institute, UC Berkeley	Innovative Genomics Institute, UC Berkeley	Stacia Wyman et al
EPI_ISL_756346	USA/CA-IGI-0814/2020	2020-06-30	Innovative Genomics Institute, UC Berkeley	Innovative Genomics Institute, UC Berkeley	Stacia Wyman et al
EPI_ISL_677899	USA/CA-IGI-0815/2020	2020-07-09	Innovative Genomics Institute, UC Berkeley	Innovative Genomics Institute, UC Berkeley	Stacia Wyman et al
EPI_ISL_677900	USA/CA-IGI-0816/2020	2020-07-13	Innovative Genomics Institute, UC Berkeley	Innovative Genomics Institute, UC Berkeley	Stacia Wyman et al
EPI_ISL_677901	USA/CA-IGI-0817/2020	2020-07-02	Innovative Genomics Institute, UC Berkeley	Innovative Genomics Institute, UC Berkeley	Stacia Wyman et al
EPI_ISL_756347	USA/CA-IGI-0819/2020	2020-06-30	Innovative Genomics Institute, UC Berkeley	Innovative Genomics Institute, UC Berkeley	Stacia Wyman et al
EPI_ISL_677902	USA/CA-IGI-0820/2020	2020-07-14	Innovative Genomics Institute, UC Berkeley	Innovative Genomics Institute, UC Berkeley	Stacia Wyman et al
EPI_ISL_756348	USA/CA-IGI-0821/2020	2020-07-07	Innovative Genomics Institute, UC Berkeley	Innovative Genomics Institute, UC Berkeley	Stacia Wyman et al
EPI_ISL_677903	USA/CA-IGI-0822/2020	2020-06-29	Innovative Genomics Institute, UC Berkeley	Innovative Genomics Institute, UC Berkeley	Stacia Wyman et al
EPI_ISL_756349	USA/CA-IGI-0824/2020	2020-07-01	Innovative Genomics Institute, UC Berkeley	Innovative Genomics Institute, UC Berkeley	Stacia Wyman et al
EPI_ISL_756350	USA/CA-IGI-0825/2020	2020-07-02	Innovative Genomics Institute, UC Berkeley	Innovative Genomics Institute, UC Berkeley	Stacia Wyman et al
EPI_ISL_677904	USA/CA-IGI-0826/2020	2020-08-17	Innovative Genomics Institute, UC Berkeley	Innovative Genomics Institute, UC Berkeley	Stacia Wyman et al
EPI_ISL_756351	USA/CA-IGI-0827/2020	2020-06-30	Innovative Genomics Institute, UC Berkeley	Innovative Genomics Institute, UC Berkeley	Stacia Wyman et al
EPI_ISL_756352	USA/CA-IGI-0829/2020	2020-07-08	Innovative Genomics Institute, UC Berkeley	Innovative Genomics Institute, UC Berkeley	Stacia Wyman et al
EPI_ISL_677905	USA/CA-IGI-0830/2020	2020-06-29	Innovative Genomics Institute, UC Berkeley	Innovative Genomics Institute, UC Berkeley	Stacia Wyman et al
EPI_ISL_756353	USA/CA-IGI-0831/2020	2020-07-02	Innovative Genomics Institute, UC Berkeley	Innovative Genomics Institute, UC Berkeley	Stacia Wyman et al
EPI_ISL_756354	USA/CA-IGI-0832/2020	2020-07-09	Innovative Genomics Institute, UC Berkeley	Innovative Genomics Institute, UC Berkeley	Stacia Wyman et al
EPI_ISL_756355	USA/CA-IGI-0834_H06/2020	2020-07-23	Innovative Genomics Institute, UC Berkeley	Innovative Genomics Institute, UC Berkeley	Stacia Wyman et al
EPI_ISL_677906	USA/CA-IGI-0835/2020	2020-07-29	Innovative Genomics Institute, UC Berkeley	Innovative Genomics Institute, UC Berkeley	Stacia Wyman et al
EPI_ISL_677907	USA/CA-IGI-0836/2020	2020-06-29	Innovative Genomics Institute, UC Berkeley	Innovative Genomics Institute, UC Berkeley	Stacia Wyman et al
EPI_ISL_756356	USA/CA-IGI-0837/2020	2020-06-30	Innovative Genomics Institute, UC Berkeley	Innovative Genomics Institute, UC Berkeley	Stacia Wyman et al
EPI_ISL_710099	USA/CA-LACPHL-AA00001/2020	2020-07-30	Los Angeles County PHL	Los Angeles County PHL	P. Hemarajata et al. et al
EPI_ISL_710100	USA/CA-LACPHL-AA00002/2020	2020-07-31	Los Angeles County PHL	Los Angeles County PHL	P. Hemarajata et al. et al
EPI_ISL_710101	USA/CA-LACPHL-AA00003/2020	2020-07-31	Los Angeles County PHL	Los Angeles County PHL	P. Hemarajata et al. et al
EPI_ISL_710102	USA/CA-LACPHL-AA00004/2020	2020-08-01	Los Angeles County PHL	Los Angeles County PHL	P. Hemarajata et al. et al
EPI_ISL_710103	USA/CA-LACPHL-AA00005/2020	2020-08-03	Los Angeles County PHL	Los Angeles County PHL	P. Hemarajata et al. et al
EPI_ISL_710104	USA/CA-LACPHL-AA00006/2020	2020-08-03	Los Angeles County PHL	Los Angeles County PHL	P. Hemarajata et al. et al
EPI_ISL_710105	USA/CA-LACPHL-AA00007/2020	2020-08-03	Los Angeles County PHL	Los Angeles County PHL	P. Hemarajata et al. et al
EPI_ISL_710106	USA/CA-LACPHL-AA00008/2020	2020-08-04	Los Angeles County PHL	Los Angeles County PHL	P. Hemarajata et al. et al
EPI_ISL_710107	USA/CA-LACPHL-AA00009/2020	2020-08-04	Los Angeles County PHL	Los Angeles County PHL	P. Hemarajata et al. et al
EPI_ISL_710108	USA/CA-LACPHL-AA00010/2020	2020-08-06	Los Angeles County PHL	Los Angeles County PHL	P. Hemarajata et al. et al
EPI_ISL_710109	USA/CA-LACPHL-AA00011/2020	2020-07-28	Los Angeles County PHL	Los Angeles County PHL	P. Hemarajata et al. et al
EPI_ISL_710110	USA/CA-LACPHL-AA00012/2020	2020-08-05	Los Angeles County PHL	Los Angeles County PHL	P. Hemarajata et al. et al
EPI_ISL_710111	USA/CA-LACPHL-AA00013/2020	2020-08-05	Los Angeles County PHL	Los Angeles County PHL	P. Hemarajata et al. et al
EPI_ISL_710112	USA/CA-LACPHL-AA00014/2020	2020-08-05	Los Angeles County PHL	Los Angeles County PHL	P. Hemarajata et al. et al
EPI_ISL_710113	USA/CA-LACPHL-AA00015/2020	2020-08-05	Los Angeles County PHL	Los Angeles County PHL	P. Hemarajata et al. et al
EPI_ISL_710114	USA/CA-LACPHL-AA00016/2020	2020-08-05	Los Angeles County PHL	Los Angeles County PHL	P. Hemarajata et al. et al
EPI_ISL_710115	USA/CA-LACPHL-AA00017/2020	2020-08-06	Los Angeles County PHL	Los Angeles County PHL	P. Hemarajata et al. et al
EPI_ISL_710116	USA/CA-LACPHL-AA00018/2020	2020-08-06	Los Angeles County PHL	Los Angeles County PHL	P. Hemarajata et al. et al
EPI_ISL_710117	USA/CA-LACPHL-AA00019/2020	2020-08-06	Los Angeles County PHL	Los Angeles County PHL	P. Hemarajata et al. et al
EPI_ISL_710118	USA/CA-LACPHL-AA00020/2020	2020-08-06	Los Angeles County PHL	Los Angeles County PHL	P. Hemarajata et al. et al
EPI_ISL_710430	USA/CA-LACPHL-AA00025/2020	2020-10-14	Los Angeles County PHL	Los Angeles County PHL	P. Hemarajata et al. et al
EPI_ISL_710419	USA/CA-LACPHL-AA00026/2020	2020-10-27	Los Angeles County PHL	Los Angeles County PHL	P. Hemarajata et al. et al
EPI_ISL_710423	USA/CA-LACPHL-AA00027/2020	2020-10-13	Los Angeles County PHL	Los Angeles County PHL	P. Hemarajata et al. et al
EPI_ISL_710421	USA/CA-LACPHL-AA00028/2020	2020-10-13	Los Angeles County PHL	Los Angeles County PHL	P. Hemarajata et al. et al
EPI_ISL_710431	USA/CA-LACPHL-AA00029/2020	2020-10-23	Los Angeles County PHL	Los Angeles County PHL	P. Hemarajata et al. et al
EPI_ISL_710418	USA/CA-LACPHL-AA00031/2020	2020-10-07	Los Angeles County PHL	Los Angeles County PHL	P. Hemarajata et al. et al
EPI_ISL_710432	USA/CA-LACPHL-AA00032/2020	2020-10-14	Los Angeles County PHL	Los Angeles County PHL	P. Hemarajata et al. et al
EPI_ISL_710428	USA/CA-LACPHL-AA00033/2020	2020-11-20	Los Angeles County PHL	Los Angeles County PHL	P. Hemarajata et al. et al
EPI_ISL_710427	USA/CA-LACPHL-AA00035/2020	2020-11-20	Los Angeles County PHL	Los Angeles County PHL	P. Hemarajata et al. et al
EPI_ISL_710416	USA/CA-LACPHL-AA00036/2020	2020-10-13	Los Angeles County PHL	Los Angeles County PHL	P. Hemarajata et al. et al
EPI_ISL_710417	USA/CA-LACPHL-AA00037/2020	2020-10-13	Los Angeles County PHL	Los Angeles County PHL	P. Hemarajata et al. et al
EPI_ISL_710422	USA/CA-LACPHL-AA00038/2020	2020-10-27	Los Angeles County PHL	Los Angeles County PHL	P. Hemarajata et al. et al
EPI_ISL_710424	USA/CA-LACPHL-AA00040/2020	2020-11-20	Los Angeles County PHL	Los Angeles County PHL	P. Hemarajata et al. et al
EPI_ISL_710433	USA/CA-LACPHL-AA00041/2020	2020-10-23	Los Angeles County Public Health Laboratory	Los Angeles County Public Health Laboratory	P. Hemarajata et al. et al
EPI_ISL_710429	USA/CA-LACPHL-AA00043/2020	2020-10-14	Los Angeles County PHL	Los Angeles County PHL	P. Hemarajata et al. et al
EPI_ISL_710426	USA/CA-LACPHL-AA00044/2020	2020-10-23	Los Angeles County PHL	Los Angeles County PHL	P. Hemarajata et al. et al
EPI_ISL_710425	USA/CA-LACPHL-AA00045/2020	2020-10-13	Los Angeles County PHL	Los Angeles County PHL	P. Hemarajata et al. et al
EPI_ISL_694046	USA/CA-LACPHL-AB00001/2020	2020-09-29	Los Angeles County Public Health Laboratory	Los Angeles County Public Health Laboratory	Peera Hemarajata et al. et al
EPI_ISL_707694	USA/CA-LACPHL-AB00002/2020	2020-09-30	Los Angeles County Public Health Laboratory	Los Angeles County Public Health Laboratory	P. Hemarajata et al. et al
EPI_ISL_707695	USA/CA-LACPHL-AB00003/2020	2020-10-05	Los Angeles County Public Health Laboratory	Los Angeles County Public Health Laboratory	P. Hemarajata et al. et al
EPI_ISL_707883	USA/CA-LACPHL-AC00001/2020	2020-08-18	Los Angeles County Public Health Laboratory	Los Angeles County Public Health Laboratory	P. Hemarajata et al. et al
EPI_ISL_707884	USA/CA-LACPHL-AC00002/2020	2020-08-18	Los Angeles County Public Health Laboratory	Los Angeles County Public Health Laboratory	P. Hemarajata et al. et al
EPI_ISL_707885	USA/CA-LACPHL-AC00004/2020	2020-08-18	Los Angeles County Public Health Laboratory	Los Angeles County Public Health Laboratory	P. Hemarajata et al. et al
EPI_ISL_707886	USA/CA-LACPHL-AC00005/2020	2020-08-18	Los Angeles County Public Health Laboratory	Los Angeles County Public Health Laboratory	P. Hemarajata et al. et al
EPI_ISL_707887	USA/CA-LACPHL-AC00006/2020	2020-09-17	Los Angeles County Public Health Laboratory	Los Angeles County Public Health Laboratory	P. Hemarajata et al. et al
EPI_ISL_707888	USA/CA-LACPHL-AC00007/2020	2020-08-18	Los Angeles County Public Health Laboratory	Los Angeles County Public Health Laboratory	P. Hemarajata et al. et al
EPI_ISL_707889	USA/CA-LACPHL-AC00008/2020	2020-08-18	Los Angeles County Public Health Laboratory	Los Angeles County Public Health Laboratory	P. Hemarajata et al. et al
EPI_ISL_708528	USA/CA-LACPHL-AD00002/2020	2020-10-15	Los Angeles County PHL	Los Angeles County PHL	P. Hemarajata et al. et al
EPI_ISL_707693	USA/CA-LACPHL-AD00003/2020	2020-04-17	Los Angeles County Public Health Laboratory	Los Angeles County Public Health Laboratory	P. Hemarajata et al. et al
EPI_ISL_708505	USA/CA-LACPHL-AD00005/2020	2020-05-05	Los Angeles County Public Health Laboratory	Los Angeles County Public Health Laboratory	P. Hemarajata et al. et al
EPI_ISL_708506	USA/CA-LACPHL-AD00006/2020	2020-04-17	Los Angeles County Public Health Laboratory	Los Angeles County Public Health Laboratory	P. Hemarajata et al. et al
EPI_ISL_708182	USA/CA-LACPHL-AD00007/2020	2020-09-01	Los Angeles County PHL	Los Angeles County PHL	P. Hemarajata et al. et al
EPI_ISL_708183	USA/CA-LACPHL-AD00009/2020	2020-09-01	Los Angeles County PHL	Los Angeles County PHL	P. Hemarajata et al. et al
EPI_ISL_708507	USA/CA-LACPHL-AD00010/2020	2020-10-02	Los Angeles County Public Health Laboratory	Los Angeles County Public Health Laboratory	P. Hemarajata et al. et al
EPI_ISL_707903	USA/CA-LACPHL-AE00001/2020	2020-06-05	Los Angeles County Public Health Laboratory	Los Angeles County Public Health Laboratory	P. Hemarajata et al. et al
EPI_ISL_707927	USA/CA-LACPHL-AE00002/2020	2020-06-08	Los Angeles County Public Health Laboratory	Los Angeles County Public Health Laboratory	P. Hemarajata et al. et al
EPI_ISL_707904	USA/CA-LACPHL-AE00003/2020	2020-06-01	Los Angeles County Public Health Laboratory	Los Angeles County Public Health Laboratory	P. Hemarajata et al. et al
EPI_ISL_707905	USA/CA-LACPHL-AE00004/2020	2020-06-16	Los Angeles County Public Health Laboratory	Los Angeles County Public Health Laboratory	P. Hemarajata et al. et al
EPI_ISL_707929	USA/CA-LACPHL-AE00005/2020	2020-06-18	Los Angeles County Public Health Laboratory	Los Angeles County Public Health Laboratory	P. Hemarajata et al. et al
EPI_ISL_707906	USA/CA-LACPHL-AE00007/2020	2020-06-27	Los Angeles County Public Health Laboratory	Los Angeles County Public Health Laboratory	P. Hemarajata et al. et al
EPI_ISL_707930	USA/CA-LACPHL-AE00008/2020	2020-06-29	Los Angeles County Public Health Laboratory	Los Angeles County Public Health Laboratory	P. Hemarajata et al. et al
EPI_ISL_707907	USA/CA-LACPHL-AE00009/2020	2020-07-01	Los Angeles County Public Health Laboratory	Los Angeles County Public Health Laboratory	P. Hemarajata et al. et al
EPI_ISL_710420	USA/CA-LACPHL-AE00010/2020	2020-07-01	Los Angeles County PHL	Los Angeles County PHL	P. Hemarajata et al. et al
EPI_ISL_707908	USA/CA-LACPHL-AE00011/2020	2020-07-01	Los Angeles County Public Health Laboratory	Los Angeles County Public Health Laboratory	P. Hemarajata et al. et al
EPI_ISL_707909	USA/CA-LACPHL-AE00012/2020	2020-07-02	Los Angeles County Public Health Laboratory	Los Angeles County Public Health Laboratory	P. Hemarajata et al. et al
EPI_ISL_707910	USA/CA-LACPHL-AE00013/2020	2020-07-02	Los Angeles County Public Health Laboratory	Los Angeles County Public Health Laboratory	P. Hemarajata et al. et al
EPI_ISL_707911	USA/CA-LACPHL-AE00014/2020	2020-07-02	Los Angeles County Public Health Laboratory	Los Angeles County Public Health Laboratory	P. Hemarajata et al. et al
EPI_ISL_707912	USA/CA-LACPHL-AE00015/2020	2020-07-02	Los Angeles County Public Health Laboratory	Los Angeles County Public Health Laboratory	P. Hemarajata et al. et al
EPI_ISL_707913	USA/CA-LACPHL-AE00016/2020	2020-07-03	Los Angeles County Public Health Laboratory	Los Angeles County Public Health Laboratory	P. Hemarajata et al. et al
EPI_ISL_707914	USA/CA-LACPHL-AE00017/2020	2020-07-03	Los Angeles County Public Health Laboratory	Los Angeles County Public Health Laboratory	P. Hemarajata et al. et al
EPI_ISL_707915	USA/CA-LACPHL-AE00018/2020	2020-07-03	Los Angeles County Public Health Laboratory	Los Angeles County Public Health Laboratory	P. Hemarajata et al. et al
EPI_ISL_707916	USA/CA-LACPHL-AE00019/2020	2020-07-03	Los Angeles County Public Health Laboratory	Los Angeles County Public Health Laboratory	P. Hemarajata et al. et al
EPI_ISL_707917	USA/CA-LACPHL-AE00020/2020	2020-07-06	Los Angeles County Public Health Laboratory	Los Angeles County Public Health Laboratory	P. Hemarajata et al. et al
EPI_ISL_707918	USA/CA-LACPHL-AE00021/2020	2020-07-06	Los Angeles County Public Health Laboratory	Los Angeles County Public Health Laboratory	P. Hemarajata et al. et al
EPI_ISL_707919	USA/CA-LACPHL-AE00022/2020	2020-07-07	Los Angeles County Public Health Laboratory	Los Angeles County Public Health Laboratory	P. Hemarajata et al. et al
EPI_ISL_707920	USA/CA-LACPHL-AE00023/2020	2020-07-08	Los Angeles County Public Health Laboratory	Los Angeles County Public Health Laboratory	P. Hemarajata et al. et al
EPI_ISL_707921	USA/CA-LACPHL-AE00024/2020	2020-07-08	Los Angeles County Public Health Laboratory	Los Angeles County Public Health Laboratory	P. Hemarajata et al. et al
EPI_ISL_707922	USA/CA-LACPHL-AE00025/2020	2020-07-08	Los Angeles County Public Health Laboratory	Los Angeles County Public Health Laboratory	P. Hemarajata et al. et al
EPI_ISL_707923	USA/CA-LACPHL-AE00026/2020	2020-07-08	Los Angeles County Public Health Laboratory	Los Angeles County Public Health Laboratory	P. Hemarajata et al. et al
EPI_ISL_707924	USA/CA-LACPHL-AE00027/2020	2020-07-08	Los Angeles County Public Health Laboratory	Los Angeles County Public Health Laboratory	P. Hemarajata et al. et al
EPI_ISL_707925	USA/CA-LACPHL-AE00028/2020	2020-07-08	Los Angeles County Public Health Laboratory	Los Angeles County Public Health Laboratory	P. Hemarajata et al. et al
EPI_ISL_707931	USA/CA-LACPHL-AE00029/2020	2020-07-09	Los Angeles County Public Health Laboratory	Los Angeles County Public Health Laboratory	P. Hemarajata et al. et al
EPI_ISL_707932	USA/CA-LACPHL-AE00030/2020	2020-07-09	Los Angeles County Public Health Laboratory	Los Angeles County Public Health Laboratory	P. Hemarajata et al. et al
EPI_ISL_707926	USA/CA-LACPHL-AE00031/2020	2020-07-09	Los Angeles County Public Health Laboratory	Los Angeles County Public Health Laboratory	P. Hemarajata et al. et al
EPI_ISL_708724	USA/CA-LACPHL-AE00032/2020	2020-10-15	Los Angeles County Public Health Laboratory	Los Angeles County Public Health Laboratory	P. Hemarajata et al. et al
EPI_ISL_708725	USA/CA-LACPHL-AE00033/2020	2020-05-05	Los Angeles County Public Health Laboratory	Los Angeles County Public Health Laboratory	P. Hemarajata et al. et al
EPI_ISL_708726	USA/CA-LACPHL-AE00034/2020	2020-04-17	Los Angeles County Public Health Laboratory	Los Angeles County Public Health Laboratory	P. Hemarajata et al. et al
EPI_ISL_708727	USA/CA-LACPHL-AE00035/2020	2020-09-01	Los Angeles County Public Health Laboratory	Los Angeles County Public Health Laboratory	P. Hemarajata et al. et al
EPI_ISL_708728	USA/CA-LACPHL-AE00036/2020	2020-09-01	Los Angeles County Public Health Laboratory	Los Angeles County Public Health Laboratory	P. Hemarajata et al. et al
EPI_ISL_708729	USA/CA-LACPHL-AE00037/2020	2020-10-02	Los Angeles County Public Health Laboratory	Los Angeles County Public Health Laboratory	P. Hemarajata et al. et al
EPI_ISL_708730	USA/CA-LACPHL-AE00038/2020	2020-07-15	Los Angeles County Public Health Laboratory	Los Angeles County Public Health Laboratory	P. Hemarajata et al. et al
EPI_ISL_708731	USA/CA-LACPHL-AE00039/2020	2020-07-15	Los Angeles County Public Health Laboratory	Los Angeles County Public Health Laboratory	P. Hemarajata et al. et al
EPI_ISL_708732	USA/CA-LACPHL-AE00040/2020	2020-07-16	Los Angeles County Public Health Laboratory	Los Angeles County Public Health Laboratory	P. Hemarajata et al. et al
EPI_ISL_708733	USA/CA-LACPHL-AE00041/2020	2020-07-17	Los Angeles County Public Health Laboratory	Los Angeles County Public Health Laboratory	P. Hemarajata et al. et al
EPI_ISL_708734	USA/CA-LACPHL-AE00042/2020	2020-07-17	Los Angeles County Public Health Laboratory	Los Angeles County Public Health Laboratory	P. Hemarajata et al. et al
EPI_ISL_735374	USA/CA-LACPHL-AE00043/2020	2020-07-09	Los Angeles County Public Health Laboratory	Los Angeles County Public Health Laboratory	P. Hemarajata et al. et al
EPI_ISL_735375	USA/CA-LACPHL-AE00044/2020	2020-07-09	Los Angeles County Public Health Laboratory	Los Angeles County Public Health Laboratory	P. Hemarajata et al. et al
EPI_ISL_735376	USA/CA-LACPHL-AE00045/2020	2020-07-09	Los Angeles County Public Health Laboratory	Los Angeles County Public Health Laboratory	P. Hemarajata et al. et al
EPI_ISL_735377	USA/CA-LACPHL-AE00046/2020	2020-07-09	Los Angeles County Public Health Laboratory	Los Angeles County Public Health Laboratory	P. Hemarajata et al. et al
EPI_ISL_735378	USA/CA-LACPHL-AE00049/2020	2020-07-13	Los Angeles County Public Health Laboratory	Los Angeles County Public Health Laboratory	P. Hemarajata et al. et al
EPI_ISL_735379	USA/CA-LACPHL-AE00050/2020	2020-07-13	Los Angeles County Public Health Laboratory	Los Angeles County Public Health Laboratory	P. Hemarajata et al. et al
EPI_ISL_735380	USA/CA-LACPHL-AE00051/2020	2020-07-13	Los Angeles County Public Health Laboratory	Los Angeles County Public Health Laboratory	P. Hemarajata et al. et al
EPI_ISL_735381	USA/CA-LACPHL-AE00052/2020	2020-07-15	Los Angeles County Public Health Laboratory	Los Angeles County Public Health Laboratory	P. Hemarajata et al. et al
EPI_ISL_735382	USA/CA-LACPHL-AE00053/2020	2020-07-15	Los Angeles County Public Health Laboratory	Los Angeles County Public Health Laboratory	P. Hemarajata et al. et al
EPI_ISL_735383	USA/CA-LACPHL-AE00054/2020	2020-07-14	Los Angeles County Public Health Laboratory	Los Angeles County Public Health Laboratory	P. Hemarajata et al. et al
EPI_ISL_765994	USA/CA-LACPHL-AE00055/2020	2020-07-07	USC Clinical Lab	Los Angeles County PHL	P. Hemarajata et al. et al
EPI_ISL_766015	USA/CA-LACPHL-AE00056/2020	2020-07-08	USC Clinical Lab	Los Angeles County PHL	P. Hemarajata el al. et al
EPI_ISL_765995	USA/CA-LACPHL-AE00057/2020	2020-07-09	USC Clinical Lab	Los Angeles County PHL	P. Hemarajata et al. et al
EPI_ISL_765996	USA/CA-LACPHL-AE00058/2020	2020-07-13	USC Clinical Lab	Los Angeles County PHL	P. Hemarajata et al. et al
EPI_ISL_765997	USA/CA-LACPHL-AE00059/2020	2020-07-14	USC Clinical Lab	Los Angeles County PHL	P. Hemarajata et al. et al
EPI_ISL_737236	USA/CA-LACPHL-AF00001/2020	2020-11-26	Los Angeles County PHL	Los Angeles County PHL	P. Hemarajata et al. et al
EPI_ISL_737237	USA/CA-LACPHL-AF00002/2020	2020-12-18	Los Angeles County PHL	Los Angeles County PHL	P. Hemarajata et al. et al
EPI_ISL_737238	USA/CA-LACPHL-AF00003/2020	2020-12-18	Los Angeles County PHL	Los Angeles County PHL	P. Hemarajata et al. et al
EPI_ISL_737239	USA/CA-LACPHL-AF00004/2020	2020-12-18	Los Angeles County PHL	Los Angeles County PHL	P. Hemarajata et al. et al
EPI_ISL_737240	USA/CA-LACPHL-AF00005/2020	2020-12-17	Los Angeles County PHL	Los Angeles County PHL	P. Hemarajata et al. et al
EPI_ISL_737241	USA/CA-LACPHL-AF00006/2020	2020-12-17	Los Angeles County PHL	Los Angeles County PHL	P. Hemarajata et al. et al
EPI_ISL_737242	USA/CA-LACPHL-AF00007/2020	2020-12-16	Los Angeles County PHL	Los Angeles County PHL	P. Hemarajata et al. et al
EPI_ISL_737243	USA/CA-LACPHL-AF00008/2020	2020-11-30	Los Angeles County PHL	Los Angeles County PHL	P. Hemarajata et al. et al
EPI_ISL_737244	USA/CA-LACPHL-AF00009/2020	2020-12-01	Los Angeles County PHL	Los Angeles County PHL	P. Hemarajata et al. et al
EPI_ISL_737245	USA/CA-LACPHL-AF00010/2020	2020-12-15	Los Angeles County PHL	Los Angeles County PHL	P. Hemarajata et al. et al
EPI_ISL_737246	USA/CA-LACPHL-AF00011/2020	2020-12-15	Los Angeles County PHL	Los Angeles County PHL	P. Hemarajata et al. et al
EPI_ISL_737247	USA/CA-LACPHL-AF00012/2020	2020-12-15	Los Angeles County PHL	Los Angeles County PHL	P. Hemarajata et al. et al
EPI_ISL_737248	USA/CA-LACPHL-AF00013/2020	2020-12-15	Los Angeles County PHL	Los Angeles County PHL	P. Hemarajata et al. et al
EPI_ISL_737249	USA/CA-LACPHL-AF00014/2020	2020-12-15	Los Angeles County PHL	Los Angeles County PHL	P. Hemarajata et al. et al
EPI_ISL_737250	USA/CA-LACPHL-AF00015/2020	2020-12-15	Los Angeles County PHL	Los Angeles County PHL	P. Hemarajata et al. et al
EPI_ISL_737251	USA/CA-LACPHL-AF00016/2020	2020-12-15	Los Angeles County PHL	Los Angeles County PHL	P. Hemarajata et al. et al
EPI_ISL_737252	USA/CA-LACPHL-AF00017/2020	2020-12-14	Los Angeles County PHL	Los Angeles County PHL	P. Hemarajata et al. et al
EPI_ISL_737253	USA/CA-LACPHL-AF00018/2020	2020-12-15	Los Angeles County PHL	Los Angeles County PHL	P. Hemarajata et al. et al
EPI_ISL_737254	USA/CA-LACPHL-AF00019/2020	2020-12-16	Los Angeles County PHL	Los Angeles County PHL	P. Hemarajata et al. et al
EPI_ISL_737255	USA/CA-LACPHL-AF00020/2020	2020-12-16	Los Angeles County PHL	Los Angeles County PHL	P. Hemarajata et al. et al
EPI_ISL_737256	USA/CA-LACPHL-AF00021/2020	2020-12-16	Los Angeles County PHL	Los Angeles County PHL	P. Hemarajata et al. et al
EPI_ISL_737257	USA/CA-LACPHL-AF00022/2020	2020-12-16	Los Angeles County PHL	Los Angeles County PHL	P. Hemarajata et al. et al
EPI_ISL_737258	USA/CA-LACPHL-AF00023/2020	2020-12-16	Los Angeles County PHL	Los Angeles County PHL	P. Hemarajata et al. et al
EPI_ISL_737259	USA/CA-LACPHL-AF00024/2020	2020-12-16	Los Angeles County PHL	Los Angeles County PHL	P. Hemarajata et al. et al
EPI_ISL_737260	USA/CA-LACPHL-AF00025/2020	2020-12-16	Los Angeles County PHL	Los Angeles County PHL	P. Hemarajata et al. et al
EPI_ISL_737261	USA/CA-LACPHL-AF00026/2020	2020-12-16	Los Angeles County PHL	Los Angeles County PHL	P. Hemarajata et al. et al
EPI_ISL_754110	USA/CA-LACPHL-AF00027/2020	2020-12-20	UCLA Clinical Micro Lab	Los Angeles County PHL	P. Hemarajata et al. et al
EPI_ISL_754111	USA/CA-LACPHL-AF00028/2020	2020-12-20	UCLA Clinical Micro Lab	Los Angeles County PHL	P. Hemarajata et al. et al
EPI_ISL_754112	USA/CA-LACPHL-AF00029/2020	2020-12-20	UCLA Clinical Micro Lab	Los Angeles County PHL	P. Hemarajata et al. et al
EPI_ISL_754113	USA/CA-LACPHL-AF00030/2020	2020-12-20	UCLA Clinical Micro Lab	Los Angeles County PHL	P. Hemarajata et al. et al
EPI_ISL_754114	USA/CA-LACPHL-AF00031/2020	2020-12-20	UCLA Clinical Micro Lab	Los Angeles County PHL	P. Hemarajata et al. et al
EPI_ISL_754115	USA/CA-LACPHL-AF00032/2020	2020-12-20	UCLA Clinical Micro Lab	Los Angeles County PHL	P. Hemarajata et al. et al
EPI_ISL_754116	USA/CA-LACPHL-AF00033/2020	2020-12-20	UCLA Clinical Micro Lab	Los Angeles County PHL	P. Hemarajata et al. et al
EPI_ISL_754117	USA/CA-LACPHL-AF00034/2020	2020-12-20	UCLA Clinical Micro Lab	Los Angeles County PHL	P. Hemarajata et al. et al
EPI_ISL_754118	USA/CA-LACPHL-AF00035/2020	2020-12-20	UCLA Clinical Micro Lab	Los Angeles County PHL	P. Hemarajata et al. et al
EPI_ISL_754119	USA/CA-LACPHL-AF00036/2020	2020-12-20	UCLA Clinical Micro Lab	Los Angeles County PHL	P. Hemarajata et al. et al
EPI_ISL_754120	USA/CA-LACPHL-AF00037/2020	2020-12-20	UCLA Clinical Micro Lab	Los Angeles County PHL	P. Hemarajata et al. et al
EPI_ISL_754121	USA/CA-LACPHL-AF00038/2020	2020-12-20	UCLA Clinical Micro Lab	Los Angeles County PHL	P. Hemarajata et al. et al
EPI_ISL_765987	USA/CA-LACPHL-AF00039/2020	2020-12-20	UCLA Clinical Micro Lab	Los Angeles County PHL	P. Hemarajata et al. et al
EPI_ISL_765988	USA/CA-LACPHL-AF00040/2020	2020-12-20	UCLA Clinical Micro Lab	Los Angeles County PHL	P. Hemarajata et al. et al
EPI_ISL_765989	USA/CA-LACPHL-AF00041/2020	2020-12-20	UCLA Clinical Micro Lab	Los Angeles County PHL	P. Hemarajata et al. et al
EPI_ISL_754122	USA/CA-LACPHL-AF00042/2020	2020-12-20	UCLA Clinical Micro Lab	Los Angeles County PHL	P. Hemarajata et al. et al
EPI_ISL_765990	USA/CA-LACPHL-AF00043/2020	2020-12-20	UCLA Clinical Micro Lab	Los Angeles County PHL	P. Hemarajata et al. et al
EPI_ISL_765991	USA/CA-LACPHL-AF00044/2020	2020-12-20	UCLA Clinical Micro Lab	Los Angeles County PHL	P. Hemarajata et al. et al
EPI_ISL_765992	USA/CA-LACPHL-AF00045/2020	2020-12-20	UCLA Clinical Micro Lab	Los Angeles County PHL	P. Hemarajata et al. et al
EPI_ISL_765993	USA/CA-LACPHL-AF00046/2020	2020-12-20	UCLA Clinical Micro Lab	Los Angeles County PHL	P. Hemarajata et al. et al
EPI_ISL_754123	USA/CA-LACPHL-AF00047/2020	2020-12-22	UCLA Clinical Micro Lab	Los Angeles County PHL	P. Hemarajata et al. et al
EPI_ISL_754390	USA/CA-LACPHL-AF00048/2020	2020-12-19	USC Clinical Lab	Los Angeles County PHL	P. Hemarajata et al. et al
EPI_ISL_754124	USA/CA-LACPHL-AF00049/2020	2020-12-19	USC Clinical Lab	Los Angeles County PHL	P. Hemarajata et al. et al
EPI_ISL_754125	USA/CA-LACPHL-AF00050/2020	2020-12-20	USC Clinical Lab	Los Angeles County PHL	P. Hemarajata et al. et al
EPI_ISL_754126	USA/CA-LACPHL-AF00051/2020	2020-12-18	USC Clinical Lab	Los Angeles County PHL	P. Hemarajata et al. et al
EPI_ISL_754127	USA/CA-LACPHL-AF00052/2020	2020-12-18	USC Clinical Lab	Los Angeles County PHL	P. Hemarajata et al. et al
EPI_ISL_754128	USA/CA-LACPHL-AF00053/2020	2020-12-18	USC Clinical Lab	Los Angeles County PHL	P. Hemarajata et al. et al
EPI_ISL_754129	USA/CA-LACPHL-AF00054/2020	2020-12-18	USC Clinical Lab	Los Angeles County PHL	P. Hemarajata et al. et al
EPI_ISL_754130	USA/CA-LACPHL-AF00055/2020	2020-12-19	Los Angeles County PHL	Los Angeles County PHL	P. Hemarajata et al. et al
EPI_ISL_754131	USA/CA-LACPHL-AF00056/2020	2020-12-17	Los Angeles County PHL	Los Angeles County PHL	P. Hemarajata et al. et al
EPI_ISL_754132	USA/CA-LACPHL-AF00057/2020	2020-12-20	Los Angeles County PHL	Los Angeles County PHL	P. Hemarajata et al. et al
EPI_ISL_754133	USA/CA-LACPHL-AF00058/2020	2020-12-18	USC Clinical Lab	Los Angeles County PHL	P. Hemarajata et al. et al
EPI_ISL_754134	USA/CA-LACPHL-AF00059/2020	2020-12-18	USC Clinical Lab	Los Angeles County PHL	P. Hemarajata et al. et al
EPI_ISL_754135	USA/CA-LACPHL-AF00060/2020	2020-12-19	USC Clinical Lab	Los Angeles County PHL	P. Hemarajata et al. et al
EPI_ISL_765998	USA/CA-LACPHL-AF00061/2020	2020-12-17	Los Angeles County PHL	Los Angeles County PHL	P. Hemarajata et al. et al
EPI_ISL_765999	USA/CA-LACPHL-AF00062/2020	2020-12-21	Los Angeles County PHL	Los Angeles County PHL	P. Hemarajata et al. et al
EPI_ISL_766000	USA/CA-LACPHL-AF00063/2020	2020-12-21	Los Angeles County PHL	Los Angeles County PHL	P. Hemarajata et al. et al
EPI_ISL_766001	USA/CA-LACPHL-AF00064/2020	2020-12-21	Los Angeles County PHL	Los Angeles County PHL	P. Hemarajata et al. et al
EPI_ISL_766002	USA/CA-LACPHL-AF00065/2020	2020-12-21	Los Angeles County PHL	Los Angeles County PHL	P. Hemarajata et al. et al
EPI_ISL_766003	USA/CA-LACPHL-AF00066/2020	2020-12-21	Los Angeles County PHL	Los Angeles County PHL	P. Hemarajata et al. et al
EPI_ISL_766004	USA/CA-LACPHL-AF00067/2020	2020-12-21	Los Angeles County PHL	Los Angeles County PHL	P. Hemarajata et al. et al
EPI_ISL_766005	USA/CA-LACPHL-AF00068/2020	2020-12-21	Los Angeles County PHL	Los Angeles County PHL	P. Hemarajata et al. et al
EPI_ISL_766006	USA/CA-LACPHL-AF00069/2020	2020-12-21	Los Angeles County PHL	Los Angeles County PHL	P. Hemarajata et al. et al
EPI_ISL_766007	USA/CA-LACPHL-AF00070/2020	2020-12-21	Los Angeles County PHL	Los Angeles County PHL	P. Hemarajata et al. et al
EPI_ISL_766008	USA/CA-LACPHL-AF00071/2020	2020-12-21	Los Angeles County PHL	Los Angeles County PHL	P. Hemarajata et al. et al
EPI_ISL_766009	USA/CA-LACPHL-AF00072/2020	2020-12-21	Los Angeles County PHL	Los Angeles County PHL	P. Hemarajata et al. et al
EPI_ISL_766010	USA/CA-LACPHL-AF00073/2020	2020-12-21	Los Angeles County PHL	Los Angeles County PHL	P. Hemarajata et al. et al
EPI_ISL_766011	USA/CA-LACPHL-AF00074/2020	2020-12-21	Los Angeles County PHL	Los Angeles County PHL	P. Hemarajata et al. et al
EPI_ISL_766012	USA/CA-LACPHL-AF00075/2020	2020-12-21	Los Angeles County PHL	Los Angeles County PHL	P. Hemarajata et al. et al
EPI_ISL_766013	USA/CA-LACPHL-AF00076/2020	2020-12-21	Los Angeles County PHL	Los Angeles County PHL	P. Hemarajata et al. et al
EPI_ISL_766014	USA/CA-LACPHL-AF00077/2020	2020-12-21	Los Angeles County PHL	Los Angeles County PHL	P. Hemarajata et al. et al
EPI_ISL_416457	USA/CA-MG0987/2020	2020-03-18	Andersen Lab, The Scripps Research Institute	Andersen Lab, The Scripps Research Institute	Mark Zeller et al
EPI_ISL_444994	USA/CA-NHRC-01/2020	2020-03-11	Naval Health Research Center	Naval Medical Research Center Biological Defense Research Directorate	Logan Voegtly et al
EPI_ISL_525803	USA/CA-OHSU-0690/2020	2020-06-17	OHSU Lab Services Molecular Microbiology Lab	Ginkgo Bioworks Clinical Laboratory	Brendan L. O'Connell et al
EPI_ISL_525804	USA/CA-OHSU-0857/2020	2020-06-27	OHSU Lab Services Molecular Microbiology Lab	Oregon SARS-CoV-2 Genome Sequencing Center	Brendan L. O'Connell et al
EPI_ISL_525805	USA/CA-OHSU-0925/2020	2020-06-30	OHSU Lab Services Molecular Microbiology Lab	Oregon SARS-CoV-2 Genome Sequencing Center	Brendan L. O'Connell et al
EPI_ISL_667088	USA/CA-OHSU-2007/2020	2020-07-31	OHSU Lab Services Molecular Microbiology Lab	Oregon SARS-CoV-2 Genome Sequencing Center	Brendan L. O'Connell et al
EPI_ISL_667300	USA/CA-OHSU-2747/2020	2020-08-28	OHSU Lab Services Molecular Microbiology Lab	Oregon SARS-CoV-2 Genome Sequencing Center	Brendan L. O'Connell et al
EPI_ISL_667417	USA/CA-OHSU-2920/2020	2020-09-05	OHSU Lab Services Molecular Microbiology Lab	Oregon SARS-CoV-2 Genome Sequencing Center	Brendan L. O'Connell et al
EPI_ISL_667424	USA/CA-OHSU-2929/2020	2020-09-05	OHSU Lab Services Molecular Microbiology Lab	Oregon SARS-CoV-2 Genome Sequencing Center	Brendan L. O'Connell et al
EPI_ISL_414648	USA/CA-PC101P/2020	2020-03-11	Andersen Lab, The Scripps Research Institute	Andersen Lab, The Scripps Research Institute	Mark Zeller et al
EPI_ISL_444455	USA/CA-QDX-03/2020	2020-03-13	Molecular Infectious Disease	Molecular Infectious Disease	Anderson et al
EPI_ISL_468560	USA/CA-QDX-101/2020	2020-03-13	Quest Diagnostics	Quest Diagnostics	Anderson et al
EPI_ISL_571694	USA/CA-QDX-1027/2020	2020-03-16	Quest Diagnostics	Quest Diagnostics	Rosenthal et al
EPI_ISL_571695	USA/CA-QDX-1028/2020	2020-03-16	Quest Diagnostics	Quest Diagnostics	Rosenthal et al
EPI_ISL_571696	USA/CA-QDX-1029/2020	2020-03-17	Quest Diagnostics	Quest Diagnostics	Rosenthal et al
EPI_ISL_468561	USA/CA-QDX-103/2020	2020-03-13	Quest Diagnostics	Quest Diagnostics	Anderson et al
EPI_ISL_571697	USA/CA-QDX-1032/2020	2020-03-17	Quest Diagnostics	Quest Diagnostics	Rosenthal et al
EPI_ISL_571698	USA/CA-QDX-1033/2020	2020-03-17	Quest Diagnostics	Quest Diagnostics	Rosenthal et al
EPI_ISL_571699	USA/CA-QDX-1034/2020	2020-03-16	Quest Diagnostics	Quest Diagnostics	Rosenthal et al
EPI_ISL_571700	USA/CA-QDX-1035/2020	2020-03-17	Quest Diagnostics	Quest Diagnostics	Rosenthal et al
EPI_ISL_571701	USA/CA-QDX-1036/2020	2020-03-16	Quest Diagnostics	Quest Diagnostics	Rosenthal et al
EPI_ISL_571702	USA/CA-QDX-1037/2020	2020-03-17	Quest Diagnostics	Quest Diagnostics	Rosenthal et al
EPI_ISL_571703	USA/CA-QDX-1038/2020	2020-03-17	Quest Diagnostics	Quest Diagnostics	Rosenthal et al
EPI_ISL_571704	USA/CA-QDX-1039/2020	2020-03-18	Quest Diagnostics	Quest Diagnostics	Rosenthal et al
EPI_ISL_571705	USA/CA-QDX-1040/2020	2020-03-17	Quest Diagnostics	Quest Diagnostics	Rosenthal et al
EPI_ISL_571706	USA/CA-QDX-1041/2020	2020-03-17	Quest Diagnostics	Quest Diagnostics	Rosenthal et al
EPI_ISL_571707	USA/CA-QDX-1042/2020	2020-03-17	Quest Diagnostics	Quest Diagnostics	Rosenthal et al
EPI_ISL_571708	USA/CA-QDX-1043/2020	2020-03-17	Quest Diagnostics	Quest Diagnostics	Rosenthal et al
EPI_ISL_571709	USA/CA-QDX-1044/2020	2020-03-17	Quest Diagnostics	Quest Diagnostics	Rosenthal et al
EPI_ISL_571710	USA/CA-QDX-1045/2020	2020-03-17	Quest Diagnostics	Quest Diagnostics	Rosenthal et al
EPI_ISL_571711	USA/CA-QDX-1049/2020	2020-03-17	Quest Diagnostics	Quest Diagnostics	Rosenthal et al
EPI_ISL_571712	USA/CA-QDX-1051/2020	2020-03-16	Quest Diagnostics	Quest Diagnostics	Rosenthal et al
EPI_ISL_571713	USA/CA-QDX-1053/2020	2020-03-17	Quest Diagnostics	Quest Diagnostics	Rosenthal et al
EPI_ISL_571714	USA/CA-QDX-1057/2020	2020-03-18	Quest Diagnostics	Quest Diagnostics	Rosenthal et al
EPI_ISL_571715	USA/CA-QDX-1059/2020	2020-03-17	Quest Diagnostics	Quest Diagnostics	Rosenthal et al
EPI_ISL_571804	USA/CA-QDX-1064/2020	2020-03-20	Quest Diagnostics	Quest Diagnostics	Rosenthal et al
EPI_ISL_571805	USA/CA-QDX-1065/2020	2020-03-19	Quest Diagnostics	Quest Diagnostics	Rosenthal et al
EPI_ISL_571806	USA/CA-QDX-1067/2020	2020-03-19	Quest Diagnostics	Quest Diagnostics	Rosenthal et al
EPI_ISL_571807	USA/CA-QDX-1068/2020	2020-03-20	Quest Diagnostics	Quest Diagnostics	Rosenthal et al
EPI_ISL_571808	USA/CA-QDX-1069/2020	2020-03-19	Quest Diagnostics	Quest Diagnostics	Rosenthal et al
EPI_ISL_571809	USA/CA-QDX-1095/2020	2020-03-20	Quest Diagnostics	Quest Diagnostics	Rosenthal et al
EPI_ISL_468562	USA/CA-QDX-110/2020	2020-03-13	Quest Diagnostics	Quest Diagnostics	Anderson et al
EPI_ISL_571810	USA/CA-QDX-1102/2020	2020-03-20	Quest Diagnostics	Quest Diagnostics	Rosenthal et al
EPI_ISL_468563	USA/CA-QDX-111/2020	2020-03-13	Quest Diagnostics	Quest Diagnostics	Anderson et al
EPI_ISL_571811	USA/CA-QDX-1115/2020	2020-03-21	Quest Diagnostics	Quest Diagnostics	Rosenthal et al
EPI_ISL_571812	USA/CA-QDX-1116/2020	2020-03-20	Quest Diagnostics	Quest Diagnostics	Rosenthal et al
EPI_ISL_571813	USA/CA-QDX-1117/2020	2020-03-20	Quest Diagnostics	Quest Diagnostics	Rosenthal et al
EPI_ISL_571814	USA/CA-QDX-1119/2020	2020-03-20	Quest Diagnostics	Quest Diagnostics	Rosenthal et al
EPI_ISL_571815	USA/CA-QDX-1168/2020	2020-03-29	Quest Diagnostics	Quest Diagnostics	Rosenthal et al
EPI_ISL_571816	USA/CA-QDX-1169/2020	2020-03-28	Quest Diagnostics	Quest Diagnostics	Rosenthal et al
EPI_ISL_467811	USA/CA-QDX-117/2020	2020-03-16	Quest Diagnostics	Quest Diagnostics	Anderson et al
EPI_ISL_571817	USA/CA-QDX-1170/2020	2020-03-28	Quest Diagnostics	Quest Diagnostics	Rosenthal et al
EPI_ISL_571818	USA/CA-QDX-1171/2020	2020-03-28	Quest Diagnostics	Quest Diagnostics	Rosenthal et al
EPI_ISL_571819	USA/CA-QDX-1172/2020	2020-03-28	Quest Diagnostics	Quest Diagnostics	Rosenthal et al
EPI_ISL_571820	USA/CA-QDX-1173/2020	2020-03-28	Quest Diagnostics	Quest Diagnostics	Rosenthal et al
EPI_ISL_571917	USA/CA-QDX-1244/2020	2020-03-16	Quest Diagnostics	Quest Diagnostics	Rosenthal et al
EPI_ISL_571918	USA/CA-QDX-1245/2020	2020-03-16	Quest Diagnostics	Quest Diagnostics	Rosenthal et al
EPI_ISL_571919	USA/CA-QDX-1246/2020	2020-03-16	Quest Diagnostics	Quest Diagnostics	Rosenthal et al
EPI_ISL_571920	USA/CA-QDX-1247/2020	2020-03-16	Quest Diagnostics	Quest Diagnostics	Rosenthal et al
EPI_ISL_571921	USA/CA-QDX-1248/2020	2020-03-14	Quest Diagnostics	Quest Diagnostics	Rosenthal et al
EPI_ISL_571922	USA/CA-QDX-1286/2020	2020-03-17	Quest Diagnostics	Quest Diagnostics	Rosenthal et al
EPI_ISL_571923	USA/CA-QDX-1287/2020	2020-03-17	Quest Diagnostics	Quest Diagnostics	Rosenthal et al
EPI_ISL_571924	USA/CA-QDX-1289/2020	2020-03-17	Quest Diagnostics	Quest Diagnostics	Rosenthal et al
EPI_ISL_467812	USA/CA-QDX-129/2020	2020-03-15	Quest Diagnostics	Quest Diagnostics	Anderson et al
EPI_ISL_467813	USA/CA-QDX-138/2020	2020-03-16	Quest Diagnostics	Quest Diagnostics	Anderson et al
EPI_ISL_572055	USA/CA-QDX-1395/2020	2020-03-18	Quest Diagnostics	Quest Diagnostics	Rosenthal et al
EPI_ISL_572056	USA/CA-QDX-1396/2020	2020-03-18	Quest Diagnostics	Quest Diagnostics	Rosenthal et al
EPI_ISL_572057	USA/CA-QDX-1397/2020	2020-03-17	Quest Diagnostics	Quest Diagnostics	Rosenthal et al
EPI_ISL_572058	USA/CA-QDX-1398/2020	2020-03-17	Quest Diagnostics	Quest Diagnostics	Rosenthal et al
EPI_ISL_572059	USA/CA-QDX-1400/2020	2020-03-18	Quest Diagnostics	Quest Diagnostics	Rosenthal et al
EPI_ISL_572060	USA/CA-QDX-1408/2020	2020-03-18	Quest Diagnostics	Quest Diagnostics	Rosenthal et al
EPI_ISL_572061	USA/CA-QDX-1409/2020	2020-03-18	Quest Diagnostics	Quest Diagnostics	Rosenthal et al
EPI_ISL_572062	USA/CA-QDX-1410/2020	2020-03-18	Quest Diagnostics	Quest Diagnostics	Rosenthal et al
EPI_ISL_572063	USA/CA-QDX-1411/2020	2020-03-18	Quest Diagnostics	Quest Diagnostics	Rosenthal et al
EPI_ISL_572064	USA/CA-QDX-1412/2020	2020-03-18	Quest Diagnostics	Quest Diagnostics	Rosenthal et al
EPI_ISL_572065	USA/CA-QDX-1413/2020	2020-03-17	Quest Diagnostics	Quest Diagnostics	Rosenthal et al
EPI_ISL_572066	USA/CA-QDX-1414/2020	2020-03-17	Quest Diagnostics	Quest Diagnostics	Rosenthal et al
EPI_ISL_572067	USA/CA-QDX-1415/2020	2020-03-17	Quest Diagnostics	Quest Diagnostics	Rosenthal et al
EPI_ISL_572068	USA/CA-QDX-1416/2020	2020-03-17	Quest Diagnostics	Quest Diagnostics	Rosenthal et al
EPI_ISL_572069	USA/CA-QDX-1417/2020	2020-03-18	Quest Diagnostics	Quest Diagnostics	Rosenthal et al
EPI_ISL_572070	USA/CA-QDX-1418/2020	2020-03-18	Quest Diagnostics	Quest Diagnostics	Rosenthal et al
EPI_ISL_572071	USA/CA-QDX-1419/2020	2020-03-18	Quest Diagnostics	Quest Diagnostics	Rosenthal et al
EPI_ISL_572072	USA/CA-QDX-1420/2020	2020-03-18	Quest Diagnostics	Quest Diagnostics	Rosenthal et al
EPI_ISL_572073	USA/CA-QDX-1421/2020	2020-03-18	Quest Diagnostics	Quest Diagnostics	Rosenthal et al
EPI_ISL_572074	USA/CA-QDX-1422/2020	2020-03-18	Quest Diagnostics	Quest Diagnostics	Rosenthal et al
EPI_ISL_572075	USA/CA-QDX-1423/2020	2020-03-18	Quest Diagnostics	Quest Diagnostics	Rosenthal et al
EPI_ISL_572076	USA/CA-QDX-1424/2020	2020-03-18	Quest Diagnostics	Quest Diagnostics	Rosenthal et al
EPI_ISL_572077	USA/CA-QDX-1425/2020	2020-03-18	Quest Diagnostics	Quest Diagnostics	Rosenthal et al
EPI_ISL_572078	USA/CA-QDX-1426/2020	2020-03-18	Quest Diagnostics	Quest Diagnostics	Rosenthal et al
EPI_ISL_572079	USA/CA-QDX-1427/2020	2020-03-18	Quest Diagnostics	Quest Diagnostics	Rosenthal et al
EPI_ISL_572080	USA/CA-QDX-1428/2020	2020-03-18	Quest Diagnostics	Quest Diagnostics	Rosenthal et al
EPI_ISL_572081	USA/CA-QDX-1429/2020	2020-03-18	Quest Diagnostics	Quest Diagnostics	Rosenthal et al
EPI_ISL_572082	USA/CA-QDX-1430/2020	2020-03-18	Quest Diagnostics	Quest Diagnostics	Rosenthal et al
EPI_ISL_572083	USA/CA-QDX-1431/2020	2020-03-18	Quest Diagnostics	Quest Diagnostics	Rosenthal et al
EPI_ISL_572084	USA/CA-QDX-1432/2020	2020-03-18	Quest Diagnostics	Quest Diagnostics	Rosenthal et al
EPI_ISL_572085	USA/CA-QDX-1433/2020	2020-03-18	Quest Diagnostics	Quest Diagnostics	Rosenthal et al
EPI_ISL_572086	USA/CA-QDX-1434/2020	2020-03-18	Quest Diagnostics	Quest Diagnostics	Rosenthal et al
EPI_ISL_572087	USA/CA-QDX-1435/2020	2020-03-18	Quest Diagnostics	Quest Diagnostics	Rosenthal et al
EPI_ISL_572088	USA/CA-QDX-1436/2020	2020-03-18	Quest Diagnostics	Quest Diagnostics	Rosenthal et al
EPI_ISL_572089	USA/CA-QDX-1437/2020	2020-03-18	Quest Diagnostics	Quest Diagnostics	Rosenthal et al
EPI_ISL_572090	USA/CA-QDX-1438/2020	2020-03-18	Quest Diagnostics	Quest Diagnostics	Rosenthal et al
EPI_ISL_572091	USA/CA-QDX-1440/2020	2020-03-17	Quest Diagnostics	Quest Diagnostics	Rosenthal et al
EPI_ISL_572092	USA/CA-QDX-1441/2020	2020-03-18	Quest Diagnostics	Quest Diagnostics	Rosenthal et al
EPI_ISL_572093	USA/CA-QDX-1442/2020	2020-03-18	Quest Diagnostics	Quest Diagnostics	Rosenthal et al
EPI_ISL_572094	USA/CA-QDX-1443/2020	2020-03-18	Quest Diagnostics	Quest Diagnostics	Rosenthal et al
EPI_ISL_572095	USA/CA-QDX-1444/2020	2020-03-17	Quest Diagnostics	Quest Diagnostics	Rosenthal et al
EPI_ISL_572096	USA/CA-QDX-1445/2020	2020-03-18	Quest Diagnostics	Quest Diagnostics	Rosenthal et al
EPI_ISL_467814	USA/CA-QDX-148/2020	2020-03-16	Quest Diagnostics	Quest Diagnostics	Anderson et al
EPI_ISL_603761	USA/CA-QDX-1491/2020	2020-03-17	Quest Diagnostics	Quest Diagnostics	Rosenthal et al
EPI_ISL_603762	USA/CA-QDX-1492/2020	2020-03-17	Quest Diagnostics	Quest Diagnostics	Rosenthal et al
EPI_ISL_603763	USA/CA-QDX-1493/2020	2020-03-17	Quest Diagnostics	Quest Diagnostics	Rosenthal et al
EPI_ISL_603764	USA/CA-QDX-1510/2020	2020-03-17	Quest Diagnostics	Quest Diagnostics	Rosenthal et al
EPI_ISL_603765	USA/CA-QDX-1511/2020	2020-03-17	Quest Diagnostics	Quest Diagnostics	Rosenthal et al
EPI_ISL_603766	USA/CA-QDX-1512/2020	2020-03-17	Quest Diagnostics	Quest Diagnostics	Rosenthal et al
EPI_ISL_603767	USA/CA-QDX-1513/2020	2020-03-17	Quest Diagnostics	Quest Diagnostics	Rosenthal et al
EPI_ISL_603768	USA/CA-QDX-1515/2020	2020-03-17	Quest Diagnostics	Quest Diagnostics	Rosenthal et al
EPI_ISL_603769	USA/CA-QDX-1516/2020	2020-03-17	Quest Diagnostics	Quest Diagnostics	Rosenthal et al
EPI_ISL_603770	USA/CA-QDX-1517/2020	2020-03-17	Quest Diagnostics	Quest Diagnostics	Rosenthal et al
EPI_ISL_603771	USA/CA-QDX-1518/2020	2020-03-17	Quest Diagnostics	Quest Diagnostics	Rosenthal et al
EPI_ISL_603772	USA/CA-QDX-1519/2020	2020-03-17	Quest Diagnostics	Quest Diagnostics	Rosenthal et al
EPI_ISL_603773	USA/CA-QDX-1520/2020	2020-03-17	Quest Diagnostics	Quest Diagnostics	Rosenthal et al
EPI_ISL_603774	USA/CA-QDX-1521/2020	2020-03-17	Quest Diagnostics	Quest Diagnostics	Rosenthal et al
EPI_ISL_603775	USA/CA-QDX-1522/2020	2020-03-17	Quest Diagnostics	Quest Diagnostics	Rosenthal et al
EPI_ISL_603776	USA/CA-QDX-1523/2020	2020-03-17	Quest Diagnostics	Quest Diagnostics	Rosenthal et al
EPI_ISL_603777	USA/CA-QDX-1524/2020	2020-03-17	Quest Diagnostics	Quest Diagnostics	Rosenthal et al
EPI_ISL_603778	USA/CA-QDX-1525/2020	2020-03-18	Quest Diagnostics	Quest Diagnostics	Rosenthal et al
EPI_ISL_603779	USA/CA-QDX-1526/2020	2020-03-18	Quest Diagnostics	Quest Diagnostics	Rosenthal et al
EPI_ISL_603780	USA/CA-QDX-1527/2020	2020-03-18	Quest Diagnostics	Quest Diagnostics	Rosenthal et al
EPI_ISL_603781	USA/CA-QDX-1528/2020	2020-03-17	Quest Diagnostics	Quest Diagnostics	Rosenthal et al
EPI_ISL_467815	USA/CA-QDX-153/2020	2020-03-16	Quest Diagnostics	Quest Diagnostics	Anderson et al
EPI_ISL_603782	USA/CA-QDX-1534/2020	2020-03-18	Quest Diagnostics	Quest Diagnostics	Rosenthal et al
EPI_ISL_603783	USA/CA-QDX-1535/2020	2020-03-17	Quest Diagnostics	Quest Diagnostics	Rosenthal et al
EPI_ISL_603784	USA/CA-QDX-1536/2020	2020-03-17	Quest Diagnostics	Quest Diagnostics	Rosenthal et al
EPI_ISL_603785	USA/CA-QDX-1537/2020	2020-03-18	Quest Diagnostics	Quest Diagnostics	Rosenthal et al
EPI_ISL_603786	USA/CA-QDX-1538/2020	2020-03-18	Quest Diagnostics	Quest Diagnostics	Rosenthal et al
EPI_ISL_603787	USA/CA-QDX-1539/2020	2020-03-18	Quest Diagnostics	Quest Diagnostics	Rosenthal et al
EPI_ISL_467816	USA/CA-QDX-154/2020	2020-03-16	Quest Diagnostics	Quest Diagnostics	Anderson et al
EPI_ISL_603788	USA/CA-QDX-1540/2020	2020-03-18	Quest Diagnostics	Quest Diagnostics	Rosenthal et al
EPI_ISL_603789	USA/CA-QDX-1541/2020	2020-03-18	Quest Diagnostics	Quest Diagnostics	Rosenthal et al
EPI_ISL_603790	USA/CA-QDX-1542/2020	2020-03-18	Quest Diagnostics	Quest Diagnostics	Rosenthal et al
EPI_ISL_603791	USA/CA-QDX-1543/2020	2020-03-18	Quest Diagnostics	Quest Diagnostics	Rosenthal et al
EPI_ISL_603792	USA/CA-QDX-1544/2020	2020-03-18	Quest Diagnostics	Quest Diagnostics	Rosenthal et al
EPI_ISL_603793	USA/CA-QDX-1546/2020	2020-03-17	Quest Diagnostics	Quest Diagnostics	Rosenthal et al
EPI_ISL_603794	USA/CA-QDX-1547/2020	2020-03-18	Quest Diagnostics	Quest Diagnostics	Rosenthal et al
EPI_ISL_603795	USA/CA-QDX-1548/2020	2020-03-18	Quest Diagnostics	Quest Diagnostics	Rosenthal et al
EPI_ISL_467817	USA/CA-QDX-155/2020	2020-03-16	Quest Diagnostics	Quest Diagnostics	Anderson et al
EPI_ISL_603796	USA/CA-QDX-1550/2020	2020-03-18	Quest Diagnostics	Quest Diagnostics	Rosenthal et al
EPI_ISL_603797	USA/CA-QDX-1551/2020	2020-03-18	Quest Diagnostics	Quest Diagnostics	Rosenthal et al
EPI_ISL_603798	USA/CA-QDX-1552/2020	2020-03-18	Quest Diagnostics	Quest Diagnostics	Rosenthal et al
EPI_ISL_603799	USA/CA-QDX-1553/2020	2020-03-18	Quest Diagnostics	Quest Diagnostics	Rosenthal et al
EPI_ISL_603800	USA/CA-QDX-1554/2020	2020-03-18	Quest Diagnostics	Quest Diagnostics	Rosenthal et al
EPI_ISL_603801	USA/CA-QDX-1555/2020	2020-03-18	Quest Diagnostics	Quest Diagnostics	Rosenthal et al
EPI_ISL_603802	USA/CA-QDX-1557/2020	2020-03-18	Quest Diagnostics	Quest Diagnostics	Rosenthal et al
EPI_ISL_603803	USA/CA-QDX-1558/2020	2020-03-18	Quest Diagnostics	Quest Diagnostics	Rosenthal et al
EPI_ISL_603883	USA/CA-QDX-1559/2020	2020-03-18	Quest Diagnostics	Quest Diagnostics	Rosenthal et al
EPI_ISL_467818	USA/CA-QDX-156/2020	2020-03-16	Quest Diagnostics	Quest Diagnostics	Anderson et al
EPI_ISL_603884	USA/CA-QDX-1560/2020	2020-03-18	Quest Diagnostics	Quest Diagnostics	Rosenthal et al
EPI_ISL_603885	USA/CA-QDX-1562/2020	2020-03-19	Quest Diagnostics	Quest Diagnostics	Rosenthal et al
EPI_ISL_603886	USA/CA-QDX-1566/2020	2020-03-18	Quest Diagnostics	Quest Diagnostics	Rosenthal et al
EPI_ISL_603887	USA/CA-QDX-1567/2020	2020-03-19	Quest Diagnostics	Quest Diagnostics	Rosenthal et al
EPI_ISL_467819	USA/CA-QDX-157/2020	2020-03-15	Quest Diagnostics	Quest Diagnostics	Anderson et al
EPI_ISL_603888	USA/CA-QDX-1571/2020	2020-03-18	Quest Diagnostics	Quest Diagnostics	Rosenthal et al
EPI_ISL_603889	USA/CA-QDX-1572/2020	2020-03-18	Quest Diagnostics	Quest Diagnostics	Rosenthal et al
EPI_ISL_603890	USA/CA-QDX-1576/2020	2020-03-18	Quest Diagnostics	Quest Diagnostics	Rosenthal et al
EPI_ISL_603891	USA/CA-QDX-1577/2020	2020-03-18	Quest Diagnostics	Quest Diagnostics	Rosenthal et al
EPI_ISL_603892	USA/CA-QDX-1578/2020	2020-03-19	Quest Diagnostics	Quest Diagnostics	Rosenthal et al
EPI_ISL_603893	USA/CA-QDX-1579/2020	2020-03-18	Quest Diagnostics	Quest Diagnostics	Rosenthal et al
EPI_ISL_467820	USA/CA-QDX-158/2020	2020-03-16	Quest Diagnostics	Quest Diagnostics	Anderson et al
EPI_ISL_603894	USA/CA-QDX-1583/2020	2020-03-18	Quest Diagnostics	Quest Diagnostics	Rosenthal et al
EPI_ISL_603895	USA/CA-QDX-1584/2020	2020-03-17	Quest Diagnostics	Quest Diagnostics	Rosenthal et al
EPI_ISL_603896	USA/CA-QDX-1586/2020	2020-03-19	Quest Diagnostics	Quest Diagnostics	Rosenthal et al
EPI_ISL_603897	USA/CA-QDX-1587/2020	2020-03-19	Quest Diagnostics	Quest Diagnostics	Rosenthal et al
EPI_ISL_603898	USA/CA-QDX-1589/2020	2020-03-18	Quest Diagnostics	Quest Diagnostics	Rosenthal et al
EPI_ISL_467821	USA/CA-QDX-159/2020	2020-03-16	Quest Diagnostics	Quest Diagnostics	Anderson et al
EPI_ISL_603899	USA/CA-QDX-1598/2020	2020-03-18	Quest Diagnostics	Quest Diagnostics	Rosenthal et al
EPI_ISL_603900	USA/CA-QDX-1599/2020	2020-03-19	Quest Diagnostics	Quest Diagnostics	Rosenthal et al
EPI_ISL_467822	USA/CA-QDX-160/2020	2020-03-16	Quest Diagnostics	Quest Diagnostics	Anderson et al
EPI_ISL_603901	USA/CA-QDX-1605/2020	2020-03-18	Quest Diagnostics	Quest Diagnostics	Rosenthal et al
EPI_ISL_603902	USA/CA-QDX-1607/2020	2020-03-19	Quest Diagnostics	Quest Diagnostics	Rosenthal et al
EPI_ISL_603903	USA/CA-QDX-1609/2020	2020-03-18	Quest Diagnostics	Quest Diagnostics	Rosenthal et al
EPI_ISL_467823	USA/CA-QDX-161/2020	2020-03-16	Quest Diagnostics	Quest Diagnostics	Anderson et al
EPI_ISL_467824	USA/CA-QDX-162/2020	2020-03-16	Quest Diagnostics	Quest Diagnostics	Anderson et al
EPI_ISL_603904	USA/CA-QDX-1622/2020	2020-03-19	Quest Diagnostics	Quest Diagnostics	Rosenthal et al
EPI_ISL_603905	USA/CA-QDX-1623/2020	2020-03-19	Quest Diagnostics	Quest Diagnostics	Rosenthal et al
EPI_ISL_603906	USA/CA-QDX-1624/2020	2020-03-18	Quest Diagnostics	Quest Diagnostics	Rosenthal et al
EPI_ISL_603907	USA/CA-QDX-1625/2020	2020-03-19	Quest Diagnostics	Quest Diagnostics	Rosenthal et al
EPI_ISL_603908	USA/CA-QDX-1629/2020	2020-03-18	Quest Diagnostics	Quest Diagnostics	Rosenthal et al
EPI_ISL_603909	USA/CA-QDX-1633/2020	2020-03-18	Quest Diagnostics	Quest Diagnostics	Rosenthal et al
EPI_ISL_603910	USA/CA-QDX-1640/2020	2020-03-18	Quest Diagnostics	Quest Diagnostics	Rosenthal et al
EPI_ISL_603911	USA/CA-QDX-1641/2020	2020-03-18	Quest Diagnostics	Quest Diagnostics	Rosenthal et al
EPI_ISL_603912	USA/CA-QDX-1644/2020	2020-03-19	Quest Diagnostics	Quest Diagnostics	Rosenthal et al
EPI_ISL_603913	USA/CA-QDX-1651/2020	2020-03-19	Quest Diagnostics	Quest Diagnostics	Rosenthal et al
EPI_ISL_603914	USA/CA-QDX-1655/2020	2020-03-18	Quest Diagnostics	Quest Diagnostics	Rosenthal et al
EPI_ISL_603915	USA/CA-QDX-1656/2020	2020-03-19	Quest Diagnostics	Quest Diagnostics	Rosenthal et al
EPI_ISL_603916	USA/CA-QDX-1657/2020	2020-03-19	Quest Diagnostics	Quest Diagnostics	Rosenthal et al
EPI_ISL_603917	USA/CA-QDX-1661/2020	2020-03-19	Quest Diagnostics	Quest Diagnostics	Rosenthal et al
EPI_ISL_603918	USA/CA-QDX-1662/2020	2020-03-19	Quest Diagnostics	Quest Diagnostics	Rosenthal et al
EPI_ISL_603919	USA/CA-QDX-1668/2020	2020-03-18	Quest Diagnostics	Quest Diagnostics	Rosenthal et al
EPI_ISL_603920	USA/CA-QDX-1669/2020	2020-03-18	Quest Diagnostics	Quest Diagnostics	Rosenthal et al
EPI_ISL_603921	USA/CA-QDX-1670/2020	2020-03-19	Quest Diagnostics	Quest Diagnostics	Rosenthal et al
EPI_ISL_603922	USA/CA-QDX-1671/2020	2020-03-19	Quest Diagnostics	Quest Diagnostics	Rosenthal et al
EPI_ISL_603923	USA/CA-QDX-1674/2020	2020-03-19	Quest Diagnostics	Quest Diagnostics	Rosenthal et al
EPI_ISL_603924	USA/CA-QDX-1675/2020	2020-03-18	Quest Diagnostics	Quest Diagnostics	Rosenthal et al
EPI_ISL_603925	USA/CA-QDX-1676/2020	2020-03-19	Quest Diagnostics	Quest Diagnostics	Rosenthal et al
EPI_ISL_603926	USA/CA-QDX-1677/2020	2020-03-19	Quest Diagnostics	Quest Diagnostics	Rosenthal et al
EPI_ISL_603927	USA/CA-QDX-1679/2020	2020-03-18	Quest Diagnostics	Quest Diagnostics	Rosenthal et al
EPI_ISL_603928	USA/CA-QDX-1680/2020	2020-03-18	Quest Diagnostics	Quest Diagnostics	Rosenthal et al
EPI_ISL_603929	USA/CA-QDX-1682/2020	2020-03-19	Quest Diagnostics	Quest Diagnostics	Rosenthal et al
EPI_ISL_603930	USA/CA-QDX-1684/2020	2020-03-19	Quest Diagnostics	Quest Diagnostics	Rosenthal et al
EPI_ISL_603931	USA/CA-QDX-1685/2020	2020-03-19	Quest Diagnostics	Quest Diagnostics	Rosenthal et al
EPI_ISL_603932	USA/CA-QDX-1689/2020	2020-03-19	Quest Diagnostics	Quest Diagnostics	Rosenthal et al
EPI_ISL_603933	USA/CA-QDX-1693/2020	2020-03-19	Quest Diagnostics	Quest Diagnostics	Rosenthal et al
EPI_ISL_603934	USA/CA-QDX-1700/2020	2020-03-18	Quest Diagnostics	Quest Diagnostics	Rosenthal et al
EPI_ISL_604017	USA/CA-QDX-1705/2020	2020-03-15	Quest Diagnostics	Quest Diagnostics	Rosenthal et al
EPI_ISL_604018	USA/CA-QDX-1713/2020	2020-03-15	Quest Diagnostics	Quest Diagnostics	Rosenthal et al
EPI_ISL_604019	USA/CA-QDX-1758/2020	2020-03-23	Quest Diagnostics	Quest Diagnostics	Rosenthal et al
EPI_ISL_604020	USA/CA-QDX-1773/2020	2020-03-15	Quest Diagnostics	Quest Diagnostics	Rosenthal et al
EPI_ISL_604098	USA/CA-QDX-1784/2020	2020-03-17	Quest Diagnostics	Quest Diagnostics	Rosenthal et al
EPI_ISL_604099	USA/CA-QDX-1792/2020	2020-03-18	Quest Diagnostics	Quest Diagnostics	Rosenthal et al
EPI_ISL_604100	USA/CA-QDX-1810/2020	2020-03-16	Quest Diagnostics	Quest Diagnostics	Rosenthal et al
EPI_ISL_604101	USA/CA-QDX-1813/2020	2020-03-20	Quest Diagnostics	Quest Diagnostics	Rosenthal et al
EPI_ISL_604102	USA/CA-QDX-1821/2020	2020-03-17	Quest Diagnostics	Quest Diagnostics	Rosenthal et al
EPI_ISL_604103	USA/CA-QDX-1824/2020	2020-03-17	Quest Diagnostics	Quest Diagnostics	Rosenthal et al
EPI_ISL_494505	USA/CA-QDX-185/2020	2020-04-28	Quest Diagnostics	Quest Diagnostics	Anderson et al
EPI_ISL_604104	USA/CA-QDX-1855/2020	2020-03-17	Quest Diagnostics	Quest Diagnostics	Rosenthal et al
EPI_ISL_494506	USA/CA-QDX-186/2020	2020-04-28	Quest Diagnostics	Quest Diagnostics	Anderson et al
EPI_ISL_604185	USA/CA-QDX-1871/2020	2020-03-15	Quest Diagnostics	Quest Diagnostics	Rosenthal et al
EPI_ISL_604186	USA/CA-QDX-1872/2020	2020-03-15	Quest Diagnostics	Quest Diagnostics	Rosenthal et al
EPI_ISL_604187	USA/CA-QDX-1873/2020	2020-03-14	Quest Diagnostics	Quest Diagnostics	Rosenthal et al
EPI_ISL_604188	USA/CA-QDX-1875/2020	2020-03-15	Quest Diagnostics	Quest Diagnostics	Rosenthal et al
EPI_ISL_604189	USA/CA-QDX-1879/2020	2020-03-14	Quest Diagnostics	Quest Diagnostics	Rosenthal et al
EPI_ISL_604190	USA/CA-QDX-1881/2020	2020-03-14	Quest Diagnostics	Quest Diagnostics	Rosenthal et al
EPI_ISL_604191	USA/CA-QDX-1882/2020	2020-03-14	Quest Diagnostics	Quest Diagnostics	Rosenthal et al
EPI_ISL_604192	USA/CA-QDX-1891/2020	2020-03-15	Quest Diagnostics	Quest Diagnostics	Rosenthal et al
EPI_ISL_604193	USA/CA-QDX-1895/2020	2020-03-14	Quest Diagnostics	Quest Diagnostics	Rosenthal et al
EPI_ISL_604194	USA/CA-QDX-1899/2020	2020-03-16	Quest Diagnostics	Quest Diagnostics	Rosenthal et al
EPI_ISL_604195	USA/CA-QDX-1902/2020	2020-03-16	Quest Diagnostics	Quest Diagnostics	Rosenthal et al
EPI_ISL_604196	USA/CA-QDX-1905/2020	2020-03-15	Quest Diagnostics	Quest Diagnostics	Rosenthal et al
EPI_ISL_604197	USA/CA-QDX-1907/2020	2020-03-16	Quest Diagnostics	Quest Diagnostics	Rosenthal et al
EPI_ISL_604198	USA/CA-QDX-1910/2020	2020-03-15	Quest Diagnostics	Quest Diagnostics	Rosenthal et al
EPI_ISL_604199	USA/CA-QDX-1914/2020	2020-03-14	Quest Diagnostics	Quest Diagnostics	Rosenthal et al
EPI_ISL_604200	USA/CA-QDX-1915/2020	2020-03-16	Quest Diagnostics	Quest Diagnostics	Rosenthal et al
EPI_ISL_604201	USA/CA-QDX-1916/2020	2020-03-15	Quest Diagnostics	Quest Diagnostics	Rosenthal et al
EPI_ISL_604202	USA/CA-QDX-1917/2020	2020-03-16	Quest Diagnostics	Quest Diagnostics	Rosenthal et al
EPI_ISL_604203	USA/CA-QDX-1919/2020	2020-03-16	Quest Diagnostics	Quest Diagnostics	Rosenthal et al
EPI_ISL_604204	USA/CA-QDX-1920/2020	2020-03-15	Quest Diagnostics	Quest Diagnostics	Rosenthal et al
EPI_ISL_604205	USA/CA-QDX-1925/2020	2020-03-16	Quest Diagnostics	Quest Diagnostics	Rosenthal et al
EPI_ISL_604206	USA/CA-QDX-1926/2020	2020-03-16	Quest Diagnostics	Quest Diagnostics	Rosenthal et al
EPI_ISL_604207	USA/CA-QDX-1927/2020	2020-03-15	Quest Diagnostics	Quest Diagnostics	Rosenthal et al
EPI_ISL_604208	USA/CA-QDX-1931/2020	2020-03-14	Quest Diagnostics	Quest Diagnostics	Rosenthal et al
EPI_ISL_604209	USA/CA-QDX-1937/2020	2020-03-16	Quest Diagnostics	Quest Diagnostics	Rosenthal et al
EPI_ISL_604210	USA/CA-QDX-1944/2020	2020-03-14	Quest Diagnostics	Quest Diagnostics	Rosenthal et al
EPI_ISL_604211	USA/CA-QDX-1953/2020	2020-03-15	Quest Diagnostics	Quest Diagnostics	Rosenthal et al
EPI_ISL_604212	USA/CA-QDX-1955/2020	2020-03-16	Quest Diagnostics	Quest Diagnostics	Rosenthal et al
EPI_ISL_604213	USA/CA-QDX-1958/2020	2020-03-16	Quest Diagnostics	Quest Diagnostics	Rosenthal et al
EPI_ISL_604214	USA/CA-QDX-1961/2020	2020-03-15	Quest Diagnostics	Quest Diagnostics	Rosenthal et al
EPI_ISL_604215	USA/CA-QDX-1962/2020	2020-03-16	Quest Diagnostics	Quest Diagnostics	Rosenthal et al
EPI_ISL_604216	USA/CA-QDX-1967/2020	2020-03-16	Quest Diagnostics	Quest Diagnostics	Rosenthal et al
EPI_ISL_604217	USA/CA-QDX-1975/2020	2020-03-15	Quest Diagnostics	Quest Diagnostics	Rosenthal et al
EPI_ISL_604218	USA/CA-QDX-1976/2020	2020-03-16	Quest Diagnostics	Quest Diagnostics	Rosenthal et al
EPI_ISL_604219	USA/CA-QDX-1979/2020	2020-03-14	Quest Diagnostics	Quest Diagnostics	Rosenthal et al
EPI_ISL_604293	USA/CA-QDX-1980/2020	2020-03-17	Quest Diagnostics	Quest Diagnostics	Rosenthal et al
EPI_ISL_604294	USA/CA-QDX-1981/2020	2020-03-17	Quest Diagnostics	Quest Diagnostics	Rosenthal et al
EPI_ISL_604295	USA/CA-QDX-1982/2020	2020-03-18	Quest Diagnostics	Quest Diagnostics	Rosenthal et al
EPI_ISL_604296	USA/CA-QDX-1984/2020	2020-03-17	Quest Diagnostics	Quest Diagnostics	Rosenthal et al
EPI_ISL_604297	USA/CA-QDX-1986/2020	2020-03-18	Quest Diagnostics	Quest Diagnostics	Rosenthal et al
EPI_ISL_604298	USA/CA-QDX-1994/2020	2020-03-18	Quest Diagnostics	Quest Diagnostics	Rosenthal et al
EPI_ISL_604299	USA/CA-QDX-1995/2020	2020-03-18	Quest Diagnostics	Quest Diagnostics	Rosenthal et al
EPI_ISL_604300	USA/CA-QDX-2002/2020	2020-03-17	Quest Diagnostics	Quest Diagnostics	Rosenthal et al
EPI_ISL_604301	USA/CA-QDX-2003/2020	2020-03-18	Quest Diagnostics	Quest Diagnostics	Rosenthal et al
EPI_ISL_604302	USA/CA-QDX-2005/2020	2020-03-17	Quest Diagnostics	Quest Diagnostics	Rosenthal et al
EPI_ISL_604303	USA/CA-QDX-2006/2020	2020-03-17	Quest Diagnostics	Quest Diagnostics	Rosenthal et al
EPI_ISL_604304	USA/CA-QDX-2007/2020	2020-03-18	Quest Diagnostics	Quest Diagnostics	Rosenthal et al
EPI_ISL_604305	USA/CA-QDX-2010/2020	2020-03-19	Quest Diagnostics	Quest Diagnostics	Rosenthal et al
EPI_ISL_604306	USA/CA-QDX-2012/2020	2020-03-18	Quest Diagnostics	Quest Diagnostics	Rosenthal et al
EPI_ISL_604307	USA/CA-QDX-2013/2020	2020-03-17	Quest Diagnostics	Quest Diagnostics	Rosenthal et al
EPI_ISL_604308	USA/CA-QDX-2019/2020	2020-03-23	Quest Diagnostics	Quest Diagnostics	Rosenthal et al
EPI_ISL_604309	USA/CA-QDX-2021/2020	2020-03-17	Quest Diagnostics	Quest Diagnostics	Rosenthal et al
EPI_ISL_604310	USA/CA-QDX-2022/2020	2020-03-19	Quest Diagnostics	Quest Diagnostics	Rosenthal et al
EPI_ISL_604311	USA/CA-QDX-2027/2020	2020-03-19	Quest Diagnostics	Quest Diagnostics	Rosenthal et al
EPI_ISL_604312	USA/CA-QDX-2029/2020	2020-03-18	Quest Diagnostics	Quest Diagnostics	Rosenthal et al
EPI_ISL_604313	USA/CA-QDX-2031/2020	2020-03-17	Quest Diagnostics	Quest Diagnostics	Rosenthal et al
EPI_ISL_604314	USA/CA-QDX-2032/2020	2020-03-17	Quest Diagnostics	Quest Diagnostics	Rosenthal et al
EPI_ISL_604315	USA/CA-QDX-2033/2020	2020-03-18	Quest Diagnostics	Quest Diagnostics	Rosenthal et al
EPI_ISL_604316	USA/CA-QDX-2035/2020	2020-03-18	Quest Diagnostics	Quest Diagnostics	Rosenthal et al
EPI_ISL_604317	USA/CA-QDX-2037/2020	2020-03-18	Quest Diagnostics	Quest Diagnostics	Rosenthal et al
EPI_ISL_604318	USA/CA-QDX-2038/2020	2020-03-18	Quest Diagnostics	Quest Diagnostics	Rosenthal et al
EPI_ISL_604319	USA/CA-QDX-2039/2020	2020-03-18	Quest Diagnostics	Quest Diagnostics	Rosenthal et al
EPI_ISL_604320	USA/CA-QDX-2047/2020	2020-03-19	Quest Diagnostics	Quest Diagnostics	Rosenthal et al
EPI_ISL_494507	USA/CA-QDX-205/2020	2020-05-01	Quest Diagnostics	Quest Diagnostics	Anderson et al
EPI_ISL_604321	USA/CA-QDX-2052/2020	2020-03-21	Quest Diagnostics	Quest Diagnostics	Rosenthal et al
EPI_ISL_494508	USA/CA-QDX-206/2020	2020-05-01	Quest Diagnostics	Quest Diagnostics	Anderson et al
EPI_ISL_604322	USA/CA-QDX-2066/2020	2020-03-17	Quest Diagnostics	Quest Diagnostics	Rosenthal et al
EPI_ISL_604323	USA/CA-QDX-2068/2020	2020-03-17	Quest Diagnostics	Quest Diagnostics	Rosenthal et al
EPI_ISL_604324	USA/CA-QDX-2071/2020	2020-03-17	Quest Diagnostics	Quest Diagnostics	Rosenthal et al
EPI_ISL_604325	USA/CA-QDX-2072/2020	2020-03-17	Quest Diagnostics	Quest Diagnostics	Rosenthal et al
EPI_ISL_604393	USA/CA-QDX-2074/2020	2020-03-14	Quest Diagnostics	Quest Diagnostics	Rosenthal et al
EPI_ISL_604394	USA/CA-QDX-2075/2020	2020-03-14	Quest Diagnostics	Quest Diagnostics	Rosenthal et al
EPI_ISL_604395	USA/CA-QDX-2077/2020	2020-03-19	Quest Diagnostics	Quest Diagnostics	Rosenthal et al
EPI_ISL_604396	USA/CA-QDX-2078/2020	2020-03-21	Quest Diagnostics	Quest Diagnostics	Rosenthal et al
EPI_ISL_604397	USA/CA-QDX-2080/2020	2020-03-19	Quest Diagnostics	Quest Diagnostics	Rosenthal et al
EPI_ISL_604398	USA/CA-QDX-2083/2020	2020-03-19	Quest Diagnostics	Quest Diagnostics	Rosenthal et al
EPI_ISL_604399	USA/CA-QDX-2084/2020	2020-03-19	Quest Diagnostics	Quest Diagnostics	Rosenthal et al
EPI_ISL_604400	USA/CA-QDX-2085/2020	2020-03-18	Quest Diagnostics	Quest Diagnostics	Rosenthal et al
EPI_ISL_604401	USA/CA-QDX-2088/2020	2020-03-21	Quest Diagnostics	Quest Diagnostics	Rosenthal et al
EPI_ISL_604402	USA/CA-QDX-2089/2020	2020-03-22	Quest Diagnostics	Quest Diagnostics	Rosenthal et al
EPI_ISL_604403	USA/CA-QDX-2091/2020	2020-03-18	Quest Diagnostics	Quest Diagnostics	Rosenthal et al
EPI_ISL_604404	USA/CA-QDX-2092/2020	2020-03-19	Quest Diagnostics	Quest Diagnostics	Rosenthal et al
EPI_ISL_604405	USA/CA-QDX-2093/2020	2020-03-22	Quest Diagnostics	Quest Diagnostics	Rosenthal et al
EPI_ISL_604406	USA/CA-QDX-2096/2020	2020-03-18	Quest Diagnostics	Quest Diagnostics	Rosenthal et al
EPI_ISL_604407	USA/CA-QDX-2097/2020	2020-03-18	Quest Diagnostics	Quest Diagnostics	Rosenthal et al
EPI_ISL_604408	USA/CA-QDX-2098/2020	2020-03-18	Quest Diagnostics	Quest Diagnostics	Rosenthal et al
EPI_ISL_604409	USA/CA-QDX-2099/2020	2020-03-19	Quest Diagnostics	Quest Diagnostics	Rosenthal et al
EPI_ISL_467825	USA/CA-QDX-21/2020	2020-03-15	Quest Diagnostics	Quest Diagnostics	Anderson et al
EPI_ISL_604410	USA/CA-QDX-2101/2020	2020-03-18	Quest Diagnostics	Quest Diagnostics	Rosenthal et al
EPI_ISL_604411	USA/CA-QDX-2102/2020	2020-03-19	Quest Diagnostics	Quest Diagnostics	Rosenthal et al
EPI_ISL_604412	USA/CA-QDX-2105/2020	2020-03-18	Quest Diagnostics	Quest Diagnostics	Rosenthal et al
EPI_ISL_604413	USA/CA-QDX-2107/2020	2020-03-17	Quest Diagnostics	Quest Diagnostics	Rosenthal et al
EPI_ISL_604414	USA/CA-QDX-2109/2020	2020-03-18	Quest Diagnostics	Quest Diagnostics	Rosenthal et al
EPI_ISL_604415	USA/CA-QDX-2113/2020	2020-03-18	Quest Diagnostics	Quest Diagnostics	Rosenthal et al
EPI_ISL_604416	USA/CA-QDX-2114/2020	2020-03-19	Quest Diagnostics	Quest Diagnostics	Rosenthal et al
EPI_ISL_604417	USA/CA-QDX-2116/2020	2020-03-13	Quest Diagnostics	Quest Diagnostics	Rosenthal et al
EPI_ISL_604418	USA/CA-QDX-2120/2020	2020-03-18	Quest Diagnostics	Quest Diagnostics	Rosenthal et al
EPI_ISL_604419	USA/CA-QDX-2124/2020	2020-03-22	Quest Diagnostics	Quest Diagnostics	Rosenthal et al
EPI_ISL_604420	USA/CA-QDX-2127/2020	2020-03-18	Quest Diagnostics	Quest Diagnostics	Rosenthal et al
EPI_ISL_604421	USA/CA-QDX-2130/2020	2020-03-18	Quest Diagnostics	Quest Diagnostics	Rosenthal et al
EPI_ISL_604422	USA/CA-QDX-2133/2020	2020-03-22	Quest Diagnostics	Quest Diagnostics	Rosenthal et al
EPI_ISL_604423	USA/CA-QDX-2134/2020	2020-03-18	Quest Diagnostics	Quest Diagnostics	Rosenthal et al
EPI_ISL_604424	USA/CA-QDX-2136/2020	2020-03-21	Quest Diagnostics	Quest Diagnostics	Rosenthal et al
EPI_ISL_604425	USA/CA-QDX-2137/2020	2020-03-21	Quest Diagnostics	Quest Diagnostics	Rosenthal et al
EPI_ISL_604426	USA/CA-QDX-2138/2020	2020-03-20	Quest Diagnostics	Quest Diagnostics	Rosenthal et al
EPI_ISL_494509	USA/CA-QDX-214/2020	2020-05-01	Quest Diagnostics	Quest Diagnostics	Anderson et al
EPI_ISL_604427	USA/CA-QDX-2142/2020	2020-03-18	Quest Diagnostics	Quest Diagnostics	Rosenthal et al
EPI_ISL_604428	USA/CA-QDX-2143/2020	2020-03-18	Quest Diagnostics	Quest Diagnostics	Rosenthal et al
EPI_ISL_604429	USA/CA-QDX-2144/2020	2020-03-18	Quest Diagnostics	Quest Diagnostics	Rosenthal et al
EPI_ISL_604430	USA/CA-QDX-2148/2020	2020-03-19	Quest Diagnostics	Quest Diagnostics	Rosenthal et al
EPI_ISL_604431	USA/CA-QDX-2152/2020	2020-03-17	Quest Diagnostics	Quest Diagnostics	Rosenthal et al
EPI_ISL_604432	USA/CA-QDX-2155/2020	2020-03-18	Quest Diagnostics	Quest Diagnostics	Rosenthal et al
EPI_ISL_604433	USA/CA-QDX-2157/2020	2020-03-22	Quest Diagnostics	Quest Diagnostics	Rosenthal et al
EPI_ISL_604434	USA/CA-QDX-2159/2020	2020-03-13	Quest Diagnostics	Quest Diagnostics	Rosenthal et al
EPI_ISL_604435	USA/CA-QDX-2160/2020	2020-03-18	Quest Diagnostics	Quest Diagnostics	Rosenthal et al
EPI_ISL_604436	USA/CA-QDX-2162/2020	2020-03-22	Quest Diagnostics	Quest Diagnostics	Rosenthal et al
EPI_ISL_604437	USA/CA-QDX-2166/2020	2020-03-18	Quest Diagnostics	Quest Diagnostics	Rosenthal et al
EPI_ISL_604438	USA/CA-QDX-2169/2020	2020-03-18	Quest Diagnostics	Quest Diagnostics	Rosenthal et al
EPI_ISL_604439	USA/CA-QDX-2170/2020	2020-03-19	Quest Diagnostics	Quest Diagnostics	Rosenthal et al
EPI_ISL_604440	USA/CA-QDX-2171/2020	2020-03-19	Quest Diagnostics	Quest Diagnostics	Rosenthal et al
EPI_ISL_604441	USA/CA-QDX-2174/2020	2020-03-18	Quest Diagnostics	Quest Diagnostics	Rosenthal et al
EPI_ISL_604442	USA/CA-QDX-2175/2020	2020-03-19	Quest Diagnostics	Quest Diagnostics	Rosenthal et al
EPI_ISL_604443	USA/CA-QDX-2179/2020	2020-03-18	Quest Diagnostics	Quest Diagnostics	Rosenthal et al
EPI_ISL_604444	USA/CA-QDX-2180/2020	2020-03-17	Quest Diagnostics	Quest Diagnostics	Rosenthal et al
EPI_ISL_604445	USA/CA-QDX-2181/2020	2020-03-19	Quest Diagnostics	Quest Diagnostics	Rosenthal et al
EPI_ISL_604446	USA/CA-QDX-2185/2020	2020-03-18	Quest Diagnostics	Quest Diagnostics	Rosenthal et al
EPI_ISL_604505	USA/CA-QDX-2203/2020	2020-03-15	Quest Diagnostics	Quest Diagnostics	Rosenthal et al
EPI_ISL_604506	USA/CA-QDX-2204/2020	2020-03-15	Quest Diagnostics	Quest Diagnostics	Rosenthal et al
EPI_ISL_498697	USA/CA-QDX-221/2020	2020-04-10	Quest Diagnostics	Quest Diagnostics	Rosenthal et al
EPI_ISL_498698	USA/CA-QDX-222/2020	2020-04-10	Quest Diagnostics	Quest Diagnostics	Rosenthal et al
EPI_ISL_604507	USA/CA-QDX-2226/2020	2020-03-15	Quest Diagnostics	Quest Diagnostics	Rosenthal et al
EPI_ISL_604508	USA/CA-QDX-2229/2020	2020-03-14	Quest Diagnostics	Quest Diagnostics	Rosenthal et al
EPI_ISL_498699	USA/CA-QDX-223/2020	2020-04-11	Quest Diagnostics	Quest Diagnostics	Rosenthal et al
EPI_ISL_604509	USA/CA-QDX-2244/2020	2020-03-15	Quest Diagnostics	Quest Diagnostics	Rosenthal et al
EPI_ISL_604510	USA/CA-QDX-2245/2020	2020-03-15	Quest Diagnostics	Quest Diagnostics	Rosenthal et al
EPI_ISL_604511	USA/CA-QDX-2256/2020	2020-03-15	Quest Diagnostics	Quest Diagnostics	Rosenthal et al
EPI_ISL_604512	USA/CA-QDX-2263/2020	2020-03-13	Quest Diagnostics	Quest Diagnostics	Rosenthal et al
EPI_ISL_604513	USA/CA-QDX-2275/2020	2020-03-14	Quest Diagnostics	Quest Diagnostics	Rosenthal et al
EPI_ISL_604514	USA/CA-QDX-2282/2020	2020-03-15	Quest Diagnostics	Quest Diagnostics	Rosenthal et al
EPI_ISL_604515	USA/CA-QDX-2303/2020	2020-03-15	Quest Diagnostics	Quest Diagnostics	Rosenthal et al
EPI_ISL_604628	USA/CA-QDX-2317/2020	2020-03-17	Quest Diagnostics	Quest Diagnostics	Rosenthal et al
EPI_ISL_604629	USA/CA-QDX-2318/2020	2020-03-16	Quest Diagnostics	Quest Diagnostics	Rosenthal et al
EPI_ISL_604630	USA/CA-QDX-2320/2020	2020-03-17	Quest Diagnostics	Quest Diagnostics	Rosenthal et al
EPI_ISL_604631	USA/CA-QDX-2323/2020	2020-03-16	Quest Diagnostics	Quest Diagnostics	Rosenthal et al
EPI_ISL_604632	USA/CA-QDX-2324/2020	2020-03-16	Quest Diagnostics	Quest Diagnostics	Rosenthal et al
EPI_ISL_604633	USA/CA-QDX-2325/2020	2020-03-16	Quest Diagnostics	Quest Diagnostics	Rosenthal et al
EPI_ISL_604634	USA/CA-QDX-2329/2020	2020-03-17	Quest Diagnostics	Quest Diagnostics	Rosenthal et al
EPI_ISL_604635	USA/CA-QDX-2331/2020	2020-03-16	Quest Diagnostics	Quest Diagnostics	Rosenthal et al
EPI_ISL_604636	USA/CA-QDX-2332/2020	2020-03-16	Quest Diagnostics	Quest Diagnostics	Rosenthal et al
EPI_ISL_604637	USA/CA-QDX-2334/2020	2020-03-17	Quest Diagnostics	Quest Diagnostics	Rosenthal et al
EPI_ISL_604638	USA/CA-QDX-2335/2020	2020-03-17	Quest Diagnostics	Quest Diagnostics	Rosenthal et al
EPI_ISL_604639	USA/CA-QDX-2337/2020	2020-03-16	Quest Diagnostics	Quest Diagnostics	Rosenthal et al
EPI_ISL_604640	USA/CA-QDX-2338/2020	2020-03-17	Quest Diagnostics	Quest Diagnostics	Rosenthal et al
EPI_ISL_604641	USA/CA-QDX-2340/2020	2020-03-14	Quest Diagnostics	Quest Diagnostics	Rosenthal et al
EPI_ISL_604642	USA/CA-QDX-2341/2020	2020-03-17	Quest Diagnostics	Quest Diagnostics	Rosenthal et al
EPI_ISL_604643	USA/CA-QDX-2342/2020	2020-03-16	Quest Diagnostics	Quest Diagnostics	Rosenthal et al
EPI_ISL_604644	USA/CA-QDX-2343/2020	2020-03-17	Quest Diagnostics	Quest Diagnostics	Rosenthal et al
EPI_ISL_604645	USA/CA-QDX-2344/2020	2020-03-16	Quest Diagnostics	Quest Diagnostics	Rosenthal et al
EPI_ISL_604646	USA/CA-QDX-2345/2020	2020-03-14	Quest Diagnostics	Quest Diagnostics	Rosenthal et al
EPI_ISL_604647	USA/CA-QDX-2346/2020	2020-03-16	Quest Diagnostics	Quest Diagnostics	Rosenthal et al
EPI_ISL_604648	USA/CA-QDX-2349/2020	2020-03-17	Quest Diagnostics	Quest Diagnostics	Rosenthal et al
EPI_ISL_604649	USA/CA-QDX-2350/2020	2020-03-17	Quest Diagnostics	Quest Diagnostics	Rosenthal et al
EPI_ISL_604650	USA/CA-QDX-2351/2020	2020-03-17	Quest Diagnostics	Quest Diagnostics	Rosenthal et al
EPI_ISL_604651	USA/CA-QDX-2353/2020	2020-03-17	Quest Diagnostics	Quest Diagnostics	Rosenthal et al
EPI_ISL_604652	USA/CA-QDX-2355/2020	2020-03-17	Quest Diagnostics	Quest Diagnostics	Rosenthal et al
EPI_ISL_604653	USA/CA-QDX-2357/2020	2020-03-16	Quest Diagnostics	Quest Diagnostics	Rosenthal et al
EPI_ISL_604654	USA/CA-QDX-2358/2020	2020-03-17	Quest Diagnostics	Quest Diagnostics	Rosenthal et al
EPI_ISL_604655	USA/CA-QDX-2361/2020	2020-03-17	Quest Diagnostics	Quest Diagnostics	Rosenthal et al
EPI_ISL_604656	USA/CA-QDX-2362/2020	2020-03-16	Quest Diagnostics	Quest Diagnostics	Rosenthal et al
EPI_ISL_604657	USA/CA-QDX-2371/2020	2020-03-16	Quest Diagnostics	Quest Diagnostics	Rosenthal et al
EPI_ISL_604658	USA/CA-QDX-2374/2020	2020-03-17	Quest Diagnostics	Quest Diagnostics	Rosenthal et al
EPI_ISL_604659	USA/CA-QDX-2375/2020	2020-03-17	Quest Diagnostics	Quest Diagnostics	Rosenthal et al
EPI_ISL_604660	USA/CA-QDX-2381/2020	2020-03-17	Quest Diagnostics	Quest Diagnostics	Rosenthal et al
EPI_ISL_604661	USA/CA-QDX-2382/2020	2020-03-13	Quest Diagnostics	Quest Diagnostics	Rosenthal et al
EPI_ISL_604662	USA/CA-QDX-2383/2020	2020-03-15	Quest Diagnostics	Quest Diagnostics	Rosenthal et al
EPI_ISL_604663	USA/CA-QDX-2385/2020	2020-03-17	Quest Diagnostics	Quest Diagnostics	Rosenthal et al
EPI_ISL_604664	USA/CA-QDX-2387/2020	2020-03-17	Quest Diagnostics	Quest Diagnostics	Rosenthal et al
EPI_ISL_604665	USA/CA-QDX-2390/2020	2020-03-16	Quest Diagnostics	Quest Diagnostics	Rosenthal et al
EPI_ISL_604666	USA/CA-QDX-2392/2020	2020-03-16	Quest Diagnostics	Quest Diagnostics	Rosenthal et al
EPI_ISL_604667	USA/CA-QDX-2393/2020	2020-03-17	Quest Diagnostics	Quest Diagnostics	Rosenthal et al
EPI_ISL_604668	USA/CA-QDX-2394/2020	2020-03-17	Quest Diagnostics	Quest Diagnostics	Rosenthal et al
EPI_ISL_604669	USA/CA-QDX-2395/2020	2020-03-17	Quest Diagnostics	Quest Diagnostics	Rosenthal et al
EPI_ISL_604670	USA/CA-QDX-2396/2020	2020-03-16	Quest Diagnostics	Quest Diagnostics	Rosenthal et al
EPI_ISL_604671	USA/CA-QDX-2397/2020	2020-03-17	Quest Diagnostics	Quest Diagnostics	Rosenthal et al
EPI_ISL_604672	USA/CA-QDX-2398/2020	2020-03-16	Quest Diagnostics	Quest Diagnostics	Rosenthal et al
EPI_ISL_604673	USA/CA-QDX-2405/2020	2020-03-17	Quest Diagnostics	Quest Diagnostics	Rosenthal et al
EPI_ISL_604674	USA/CA-QDX-2406/2020	2020-03-17	Quest Diagnostics	Quest Diagnostics	Rosenthal et al
EPI_ISL_604675	USA/CA-QDX-2408/2020	2020-03-16	Quest Diagnostics	Quest Diagnostics	Rosenthal et al
EPI_ISL_604676	USA/CA-QDX-2410/2020	2020-03-17	Quest Diagnostics	Quest Diagnostics	Rosenthal et al
EPI_ISL_604677	USA/CA-QDX-2411/2020	2020-03-16	Quest Diagnostics	Quest Diagnostics	Rosenthal et al
EPI_ISL_604678	USA/CA-QDX-2412/2020	2020-03-16	Quest Diagnostics	Quest Diagnostics	Rosenthal et al
EPI_ISL_604679	USA/CA-QDX-2413/2020	2020-03-17	Quest Diagnostics	Quest Diagnostics	Rosenthal et al
EPI_ISL_604680	USA/CA-QDX-2416/2020	2020-03-17	Quest Diagnostics	Quest Diagnostics	Rosenthal et al
EPI_ISL_604681	USA/CA-QDX-2418/2020	2020-03-16	Quest Diagnostics	Quest Diagnostics	Rosenthal et al
EPI_ISL_604682	USA/CA-QDX-2419/2020	2020-03-17	Quest Diagnostics	Quest Diagnostics	Rosenthal et al
EPI_ISL_604683	USA/CA-QDX-2424/2020	2020-03-15	Quest Diagnostics	Quest Diagnostics	Rosenthal et al
EPI_ISL_604743	USA/CA-QDX-2429/2020	2020-03-16	Quest Diagnostics	Quest Diagnostics	Rosenthal et al
EPI_ISL_604744	USA/CA-QDX-2433/2020	2020-03-15	Quest Diagnostics	Quest Diagnostics	Rosenthal et al
EPI_ISL_604745	USA/CA-QDX-2449/2020	2020-03-16	Quest Diagnostics	Quest Diagnostics	Rosenthal et al
EPI_ISL_604746	USA/CA-QDX-2450/2020	2020-03-16	Quest Diagnostics	Quest Diagnostics	Rosenthal et al
EPI_ISL_604747	USA/CA-QDX-2457/2020	2020-03-16	Quest Diagnostics	Quest Diagnostics	Rosenthal et al
EPI_ISL_604748	USA/CA-QDX-2458/2020	2020-03-16	Quest Diagnostics	Quest Diagnostics	Rosenthal et al
EPI_ISL_604749	USA/CA-QDX-2462/2020	2020-03-16	Quest Diagnostics	Quest Diagnostics	Rosenthal et al
EPI_ISL_604750	USA/CA-QDX-2470/2020	2020-03-16	Quest Diagnostics	Quest Diagnostics	Rosenthal et al
EPI_ISL_604751	USA/CA-QDX-2475/2020	2020-03-14	Quest Diagnostics	Quest Diagnostics	Rosenthal et al
EPI_ISL_604752	USA/CA-QDX-2477/2020	2020-03-16	Quest Diagnostics	Quest Diagnostics	Rosenthal et al
EPI_ISL_604753	USA/CA-QDX-2478/2020	2020-03-16	Quest Diagnostics	Quest Diagnostics	Rosenthal et al
EPI_ISL_604754	USA/CA-QDX-2485/2020	2020-03-15	Quest Diagnostics	Quest Diagnostics	Rosenthal et al
EPI_ISL_604755	USA/CA-QDX-2488/2020	2020-03-17	Quest Diagnostics	Quest Diagnostics	Rosenthal et al
EPI_ISL_604756	USA/CA-QDX-2489/2020	2020-03-15	Quest Diagnostics	Quest Diagnostics	Rosenthal et al
EPI_ISL_604757	USA/CA-QDX-2493/2020	2020-03-16	Quest Diagnostics	Quest Diagnostics	Rosenthal et al
EPI_ISL_604758	USA/CA-QDX-2496/2020	2020-03-13	Quest Diagnostics	Quest Diagnostics	Rosenthal et al
EPI_ISL_604759	USA/CA-QDX-2500/2020	2020-03-16	Quest Diagnostics	Quest Diagnostics	Rosenthal et al
EPI_ISL_604760	USA/CA-QDX-2503/2020	2020-03-15	Quest Diagnostics	Quest Diagnostics	Rosenthal et al
EPI_ISL_604761	USA/CA-QDX-2507/2020	2020-03-16	Quest Diagnostics	Quest Diagnostics	Rosenthal et al
EPI_ISL_604762	USA/CA-QDX-2515/2020	2020-03-13	Quest Diagnostics	Quest Diagnostics	Rosenthal et al
EPI_ISL_604763	USA/CA-QDX-2519/2020	2020-03-15	Quest Diagnostics	Quest Diagnostics	Rosenthal et al
EPI_ISL_604764	USA/CA-QDX-2520/2020	2020-03-17	Quest Diagnostics	Quest Diagnostics	Rosenthal et al
EPI_ISL_604765	USA/CA-QDX-2524/2020	2020-03-15	Quest Diagnostics	Quest Diagnostics	Rosenthal et al
EPI_ISL_604766	USA/CA-QDX-2537/2020	2020-03-16	Quest Diagnostics	Quest Diagnostics	Rosenthal et al
EPI_ISL_604767	USA/CA-QDX-2540/2020	2020-03-15	Quest Diagnostics	Quest Diagnostics	Rosenthal et al
EPI_ISL_604768	USA/CA-QDX-2551/2020	2020-03-16	Quest Diagnostics	Quest Diagnostics	Rosenthal et al
EPI_ISL_604769	USA/CA-QDX-2552/2020	2020-03-16	Quest Diagnostics	Quest Diagnostics	Rosenthal et al
EPI_ISL_604770	USA/CA-QDX-2555/2020	2020-03-15	Quest Diagnostics	Quest Diagnostics	Rosenthal et al
EPI_ISL_604771	USA/CA-QDX-2559/2020	2020-03-14	Quest Diagnostics	Quest Diagnostics	Rosenthal et al
EPI_ISL_604772	USA/CA-QDX-2561/2020	2020-03-16	Quest Diagnostics	Quest Diagnostics	Rosenthal et al
EPI_ISL_604874	USA/CA-QDX-2570/2020	2020-03-16	Quest Diagnostics	Quest Diagnostics	Rosenthal et al
EPI_ISL_604875	USA/CA-QDX-2576/2020	2020-03-16	Quest Diagnostics	Quest Diagnostics	Rosenthal et al
EPI_ISL_604876	USA/CA-QDX-2578/2020	2020-03-16	Quest Diagnostics	Quest Diagnostics	Rosenthal et al
EPI_ISL_604877	USA/CA-QDX-2581/2020	2020-03-15	Quest Diagnostics	Quest Diagnostics	Rosenthal et al
EPI_ISL_604878	USA/CA-QDX-2583/2020	2020-03-16	Quest Diagnostics	Quest Diagnostics	Rosenthal et al
EPI_ISL_604879	USA/CA-QDX-2584/2020	2020-03-16	Quest Diagnostics	Quest Diagnostics	Rosenthal et al
EPI_ISL_604880	USA/CA-QDX-2585/2020	2020-03-16	Quest Diagnostics	Quest Diagnostics	Rosenthal et al
EPI_ISL_604881	USA/CA-QDX-2586/2020	2020-03-16	Quest Diagnostics	Quest Diagnostics	Rosenthal et al
EPI_ISL_604882	USA/CA-QDX-2591/2020	2020-03-16	Quest Diagnostics	Quest Diagnostics	Rosenthal et al
EPI_ISL_604883	USA/CA-QDX-2592/2020	2020-03-16	Quest Diagnostics	Quest Diagnostics	Rosenthal et al
EPI_ISL_604884	USA/CA-QDX-2593/2020	2020-03-16	Quest Diagnostics	Quest Diagnostics	Rosenthal et al
EPI_ISL_604885	USA/CA-QDX-2594/2020	2020-03-16	Quest Diagnostics	Quest Diagnostics	Rosenthal et al
EPI_ISL_604886	USA/CA-QDX-2597/2020	2020-03-16	Quest Diagnostics	Quest Diagnostics	Rosenthal et al
EPI_ISL_604887	USA/CA-QDX-2600/2020	2020-03-16	Quest Diagnostics	Quest Diagnostics	Rosenthal et al
EPI_ISL_604888	USA/CA-QDX-2601/2020	2020-03-16	Quest Diagnostics	Quest Diagnostics	Rosenthal et al
EPI_ISL_604889	USA/CA-QDX-2602/2020	2020-03-16	Quest Diagnostics	Quest Diagnostics	Rosenthal et al
EPI_ISL_604890	USA/CA-QDX-2603/2020	2020-03-16	Quest Diagnostics	Quest Diagnostics	Rosenthal et al
EPI_ISL_604891	USA/CA-QDX-2604/2020	2020-03-16	Quest Diagnostics	Quest Diagnostics	Rosenthal et al
EPI_ISL_604892	USA/CA-QDX-2608/2020	2020-03-16	Quest Diagnostics	Quest Diagnostics	Rosenthal et al
EPI_ISL_604893	USA/CA-QDX-2609/2020	2020-03-16	Quest Diagnostics	Quest Diagnostics	Rosenthal et al
EPI_ISL_604894	USA/CA-QDX-2610/2020	2020-03-15	Quest Diagnostics	Quest Diagnostics	Rosenthal et al
EPI_ISL_604895	USA/CA-QDX-2615/2020	2020-03-15	Quest Diagnostics	Quest Diagnostics	Rosenthal et al
EPI_ISL_604896	USA/CA-QDX-2620/2020	2020-03-16	Quest Diagnostics	Quest Diagnostics	Rosenthal et al
EPI_ISL_604897	USA/CA-QDX-2623/2020	2020-03-15	Quest Diagnostics	Quest Diagnostics	Rosenthal et al
EPI_ISL_604898	USA/CA-QDX-2625/2020	2020-03-16	Quest Diagnostics	Quest Diagnostics	Rosenthal et al
EPI_ISL_604899	USA/CA-QDX-2629/2020	2020-03-16	Quest Diagnostics	Quest Diagnostics	Rosenthal et al
EPI_ISL_604900	USA/CA-QDX-2630/2020	2020-03-15	Quest Diagnostics	Quest Diagnostics	Rosenthal et al
EPI_ISL_604901	USA/CA-QDX-2633/2020	2020-03-16	Quest Diagnostics	Quest Diagnostics	Rosenthal et al
EPI_ISL_604902	USA/CA-QDX-2637/2020	2020-03-15	Quest Diagnostics	Quest Diagnostics	Rosenthal et al
EPI_ISL_604903	USA/CA-QDX-2639/2020	2020-03-16	Quest Diagnostics	Quest Diagnostics	Rosenthal et al
EPI_ISL_604904	USA/CA-QDX-2640/2020	2020-03-16	Quest Diagnostics	Quest Diagnostics	Rosenthal et al
EPI_ISL_604905	USA/CA-QDX-2641/2020	2020-03-16	Quest Diagnostics	Quest Diagnostics	Rosenthal et al
EPI_ISL_604906	USA/CA-QDX-2642/2020	2020-03-16	Quest Diagnostics	Quest Diagnostics	Rosenthal et al
EPI_ISL_604907	USA/CA-QDX-2645/2020	2020-03-15	Quest Diagnostics	Quest Diagnostics	Rosenthal et al
EPI_ISL_604908	USA/CA-QDX-2646/2020	2020-03-16	Quest Diagnostics	Quest Diagnostics	Rosenthal et al
EPI_ISL_604909	USA/CA-QDX-2647/2020	2020-03-16	Quest Diagnostics	Quest Diagnostics	Rosenthal et al
EPI_ISL_498700	USA/CA-QDX-265/2020	2020-05-01	Quest Diagnostics	Quest Diagnostics	Rosenthal et al
EPI_ISL_604910	USA/CA-QDX-2654/2020	2020-03-16	Quest Diagnostics	Quest Diagnostics	Rosenthal et al
EPI_ISL_604911	USA/CA-QDX-2658/2020	2020-03-15	Quest Diagnostics	Quest Diagnostics	Rosenthal et al
EPI_ISL_498701	USA/CA-QDX-266/2020	2020-05-01	Quest Diagnostics	Quest Diagnostics	Rosenthal et al
EPI_ISL_604912	USA/CA-QDX-2660/2020	2020-03-16	Quest Diagnostics	Quest Diagnostics	Rosenthal et al
EPI_ISL_604913	USA/CA-QDX-2665/2020	2020-03-16	Quest Diagnostics	Quest Diagnostics	Rosenthal et al
EPI_ISL_498702	USA/CA-QDX-267/2020	2020-05-01	Quest Diagnostics	Quest Diagnostics	Rosenthal et al
EPI_ISL_604914	USA/CA-QDX-2674/2020	2020-03-16	Quest Diagnostics	Quest Diagnostics	Rosenthal et al
EPI_ISL_604915	USA/CA-QDX-2675/2020	2020-03-16	Quest Diagnostics	Quest Diagnostics	Rosenthal et al
EPI_ISL_604916	USA/CA-QDX-2676/2020	2020-03-16	Quest Diagnostics	Quest Diagnostics	Rosenthal et al
EPI_ISL_604917	USA/CA-QDX-2677/2020	2020-03-15	Quest Diagnostics	Quest Diagnostics	Rosenthal et al
EPI_ISL_604918	USA/CA-QDX-2678/2020	2020-03-16	Quest Diagnostics	Quest Diagnostics	Rosenthal et al
EPI_ISL_498703	USA/CA-QDX-268/2020	2020-05-01	Quest Diagnostics	Quest Diagnostics	Rosenthal et al
EPI_ISL_604993	USA/CA-QDX-2683/2020	2020-03-16	Quest Diagnostics	Quest Diagnostics	Rosenthal et al
EPI_ISL_604994	USA/CA-QDX-2684/2020	2020-03-16	Quest Diagnostics	Quest Diagnostics	Rosenthal et al
EPI_ISL_604995	USA/CA-QDX-2685/2020	2020-03-17	Quest Diagnostics	Quest Diagnostics	Rosenthal et al
EPI_ISL_604996	USA/CA-QDX-2687/2020	2020-03-16	Quest Diagnostics	Quest Diagnostics	Rosenthal et al
EPI_ISL_604997	USA/CA-QDX-2688/2020	2020-03-17	Quest Diagnostics	Quest Diagnostics	Rosenthal et al
EPI_ISL_498704	USA/CA-QDX-269/2020	2020-05-01	Quest Diagnostics	Quest Diagnostics	Rosenthal et al
EPI_ISL_604998	USA/CA-QDX-2691/2020	2020-03-16	Quest Diagnostics	Quest Diagnostics	Rosenthal et al
EPI_ISL_604999	USA/CA-QDX-2692/2020	2020-03-17	Quest Diagnostics	Quest Diagnostics	Rosenthal et al
EPI_ISL_605000	USA/CA-QDX-2694/2020	2020-03-17	Quest Diagnostics	Quest Diagnostics	Rosenthal et al
EPI_ISL_605001	USA/CA-QDX-2697/2020	2020-03-16	Quest Diagnostics	Quest Diagnostics	Rosenthal et al
EPI_ISL_605002	USA/CA-QDX-2699/2020	2020-03-17	Quest Diagnostics	Quest Diagnostics	Rosenthal et al
EPI_ISL_605003	USA/CA-QDX-2700/2020	2020-03-16	Quest Diagnostics	Quest Diagnostics	Rosenthal et al
EPI_ISL_605004	USA/CA-QDX-2703/2020	2020-03-16	Quest Diagnostics	Quest Diagnostics	Rosenthal et al
EPI_ISL_605005	USA/CA-QDX-2705/2020	2020-03-17	Quest Diagnostics	Quest Diagnostics	Rosenthal et al
EPI_ISL_605006	USA/CA-QDX-2709/2020	2020-03-17	Quest Diagnostics	Quest Diagnostics	Rosenthal et al
EPI_ISL_605007	USA/CA-QDX-2710/2020	2020-03-17	Quest Diagnostics	Quest Diagnostics	Rosenthal et al
EPI_ISL_605008	USA/CA-QDX-2713/2020	2020-03-17	Quest Diagnostics	Quest Diagnostics	Rosenthal et al
EPI_ISL_605009	USA/CA-QDX-2718/2020	2020-03-17	Quest Diagnostics	Quest Diagnostics	Rosenthal et al
EPI_ISL_605010	USA/CA-QDX-2720/2020	2020-03-16	Quest Diagnostics	Quest Diagnostics	Rosenthal et al
EPI_ISL_605011	USA/CA-QDX-2721/2020	2020-03-16	Quest Diagnostics	Quest Diagnostics	Rosenthal et al
EPI_ISL_605012	USA/CA-QDX-2724/2020	2020-03-17	Quest Diagnostics	Quest Diagnostics	Rosenthal et al
EPI_ISL_605013	USA/CA-QDX-2728/2020	2020-03-17	Quest Diagnostics	Quest Diagnostics	Rosenthal et al
EPI_ISL_605014	USA/CA-QDX-2733/2020	2020-03-17	Quest Diagnostics	Quest Diagnostics	Rosenthal et al
EPI_ISL_605015	USA/CA-QDX-2737/2020	2020-03-16	Quest Diagnostics	Quest Diagnostics	Rosenthal et al
EPI_ISL_605016	USA/CA-QDX-2739/2020	2020-03-17	Quest Diagnostics	Quest Diagnostics	Rosenthal et al
EPI_ISL_605017	USA/CA-QDX-2741/2020	2020-03-17	Quest Diagnostics	Quest Diagnostics	Rosenthal et al
EPI_ISL_605018	USA/CA-QDX-2742/2020	2020-03-17	Quest Diagnostics	Quest Diagnostics	Rosenthal et al
EPI_ISL_605019	USA/CA-QDX-2743/2020	2020-03-17	Quest Diagnostics	Quest Diagnostics	Rosenthal et al
EPI_ISL_605020	USA/CA-QDX-2744/2020	2020-03-17	Quest Diagnostics	Quest Diagnostics	Rosenthal et al
EPI_ISL_605021	USA/CA-QDX-2745/2020	2020-03-16	Quest Diagnostics	Quest Diagnostics	Rosenthal et al
EPI_ISL_605022	USA/CA-QDX-2746/2020	2020-03-16	Quest Diagnostics	Quest Diagnostics	Rosenthal et al
EPI_ISL_571020	USA/CA-QDX-285/2020	2020-03-20	Quest Diagnostics	Quest Diagnostics	Rosenthal et al
EPI_ISL_571021	USA/CA-QDX-286/2020	2020-03-21	Quest Diagnostics	Quest Diagnostics	Rosenthal et al
EPI_ISL_571022	USA/CA-QDX-287/2020	2020-03-21	Quest Diagnostics	Quest Diagnostics	Rosenthal et al
EPI_ISL_571023	USA/CA-QDX-289/2020	2020-03-20	Quest Diagnostics	Quest Diagnostics	Rosenthal et al
EPI_ISL_467826	USA/CA-QDX-29/2020	2020-03-15	Quest Diagnostics	Quest Diagnostics	Anderson et al
EPI_ISL_571024	USA/CA-QDX-291/2020	2020-03-20	Quest Diagnostics	Quest Diagnostics	Rosenthal et al
EPI_ISL_571025	USA/CA-QDX-292/2020	2020-03-20	Quest Diagnostics	Quest Diagnostics	Rosenthal et al
EPI_ISL_571026	USA/CA-QDX-293/2020	2020-03-20	Quest Diagnostics	Quest Diagnostics	Rosenthal et al
EPI_ISL_467827	USA/CA-QDX-33/2020	2020-03-15	Quest Diagnostics	Quest Diagnostics	Anderson et al
EPI_ISL_467828	USA/CA-QDX-34/2020	2020-03-15	Quest Diagnostics	Quest Diagnostics	Anderson et al
EPI_ISL_467829	USA/CA-QDX-36/2020	2020-03-15	Quest Diagnostics	Quest Diagnostics	Anderson et al
EPI_ISL_467830	USA/CA-QDX-38/2020	2020-03-15	Quest Diagnostics	Quest Diagnostics	Anderson et al
EPI_ISL_467831	USA/CA-QDX-40/2020	2020-03-16	Quest Diagnostics	Quest Diagnostics	Anderson et al
EPI_ISL_571156	USA/CA-QDX-423/2020	2020-03-18	Quest Diagnostics	Quest Diagnostics	Rosenthal et al
EPI_ISL_571157	USA/CA-QDX-425/2020	2020-03-16	Quest Diagnostics	Quest Diagnostics	Rosenthal et al
EPI_ISL_467832	USA/CA-QDX-43/2020	2020-03-13	Quest Diagnostics	Quest Diagnostics	Anderson et al
EPI_ISL_571158	USA/CA-QDX-433/2020	2020-03-21	Quest Diagnostics	Quest Diagnostics	Rosenthal et al
EPI_ISL_571159	USA/CA-QDX-434/2020	2020-03-20	Quest Diagnostics	Quest Diagnostics	Rosenthal et al
EPI_ISL_571160	USA/CA-QDX-435/2020	2020-03-20	Quest Diagnostics	Quest Diagnostics	Rosenthal et al
EPI_ISL_571161	USA/CA-QDX-436/2020	2020-03-22	Quest Diagnostics	Quest Diagnostics	Rosenthal et al
EPI_ISL_571162	USA/CA-QDX-437/2020	2020-03-21	Quest Diagnostics	Quest Diagnostics	Rosenthal et al
EPI_ISL_467833	USA/CA-QDX-44/2020	2020-03-16	Quest Diagnostics	Quest Diagnostics	Anderson et al
EPI_ISL_571163	USA/CA-QDX-441/2020	2020-03-21	Quest Diagnostics	Quest Diagnostics	Rosenthal et al
EPI_ISL_571164	USA/CA-QDX-442/2020	2020-03-22	Quest Diagnostics	Quest Diagnostics	Rosenthal et al
EPI_ISL_571165	USA/CA-QDX-443/2020	2020-03-21	Quest Diagnostics	Quest Diagnostics	Rosenthal et al
EPI_ISL_571166	USA/CA-QDX-444/2020	2020-03-22	Quest Diagnostics	Quest Diagnostics	Rosenthal et al
EPI_ISL_571167	USA/CA-QDX-445/2020	2020-03-21	Quest Diagnostics	Quest Diagnostics	Rosenthal et al
EPI_ISL_571168	USA/CA-QDX-446/2020	2020-03-22	Quest Diagnostics	Quest Diagnostics	Rosenthal et al
EPI_ISL_571169	USA/CA-QDX-447/2020	2020-03-22	Quest Diagnostics	Quest Diagnostics	Rosenthal et al
EPI_ISL_571170	USA/CA-QDX-448/2020	2020-03-21	Quest Diagnostics	Quest Diagnostics	Rosenthal et al
EPI_ISL_571171	USA/CA-QDX-449/2020	2020-03-21	Quest Diagnostics	Quest Diagnostics	Rosenthal et al
EPI_ISL_467834	USA/CA-QDX-45/2020	2020-03-15	Quest Diagnostics	Quest Diagnostics	Anderson et al
EPI_ISL_571172	USA/CA-QDX-450/2020	2020-03-21	Quest Diagnostics	Quest Diagnostics	Rosenthal et al
EPI_ISL_571173	USA/CA-QDX-451/2020	2020-03-21	Quest Diagnostics	Quest Diagnostics	Rosenthal et al
EPI_ISL_571174	USA/CA-QDX-452/2020	2020-03-22	Quest Diagnostics	Quest Diagnostics	Rosenthal et al
EPI_ISL_571175	USA/CA-QDX-453/2020	2020-03-23	Quest Diagnostics	Quest Diagnostics	Rosenthal et al
EPI_ISL_467835	USA/CA-QDX-46/2020	2020-03-16	Quest Diagnostics	Quest Diagnostics	Anderson et al
EPI_ISL_467836	USA/CA-QDX-48/2020	2020-03-15	Quest Diagnostics	Quest Diagnostics	Anderson et al
EPI_ISL_467837	USA/CA-QDX-50/2020	2020-03-15	Quest Diagnostics	Quest Diagnostics	Anderson et al
EPI_ISL_467838	USA/CA-QDX-51/2020	2020-03-15	Quest Diagnostics	Quest Diagnostics	Anderson et al
EPI_ISL_571176	USA/CA-QDX-513/2020	2020-03-27	Quest Diagnostics	Quest Diagnostics	Rosenthal et al
EPI_ISL_571177	USA/CA-QDX-514/2020	2020-03-26	Quest Diagnostics	Quest Diagnostics	Rosenthal et al
EPI_ISL_571268	USA/CA-QDX-545/2020	2020-03-18	Quest Diagnostics	Quest Diagnostics	Rosenthal et al
EPI_ISL_571269	USA/CA-QDX-546/2020	2020-03-19	Quest Diagnostics	Quest Diagnostics	Rosenthal et al
EPI_ISL_571270	USA/CA-QDX-547/2020	2020-03-18	Quest Diagnostics	Quest Diagnostics	Rosenthal et al
EPI_ISL_571271	USA/CA-QDX-548/2020	2020-03-20	Quest Diagnostics	Quest Diagnostics	Rosenthal et al
EPI_ISL_571272	USA/CA-QDX-549/2020	2020-03-19	Quest Diagnostics	Quest Diagnostics	Rosenthal et al
EPI_ISL_571273	USA/CA-QDX-550/2020	2020-03-19	Quest Diagnostics	Quest Diagnostics	Rosenthal et al
EPI_ISL_571274	USA/CA-QDX-551/2020	2020-03-19	Quest Diagnostics	Quest Diagnostics	Rosenthal et al
EPI_ISL_571275	USA/CA-QDX-552/2020	2020-03-19	Quest Diagnostics	Quest Diagnostics	Rosenthal et al
EPI_ISL_571276	USA/CA-QDX-553/2020	2020-03-19	Quest Diagnostics	Quest Diagnostics	Rosenthal et al
EPI_ISL_571277	USA/CA-QDX-554/2020	2020-03-19	Quest Diagnostics	Quest Diagnostics	Rosenthal et al
EPI_ISL_571278	USA/CA-QDX-556/2020	2020-03-19	Quest Diagnostics	Quest Diagnostics	Rosenthal et al
EPI_ISL_571279	USA/CA-QDX-557/2020	2020-03-19	Quest Diagnostics	Quest Diagnostics	Rosenthal et al
EPI_ISL_571280	USA/CA-QDX-572/2020	2020-03-19	Quest Diagnostics	Quest Diagnostics	Rosenthal et al
EPI_ISL_571281	USA/CA-QDX-583/2020	2020-03-19	Quest Diagnostics	Quest Diagnostics	Rosenthal et al
EPI_ISL_571282	USA/CA-QDX-658/2020	2020-03-22	Quest Diagnostics	Quest Diagnostics	Rosenthal et al
EPI_ISL_571283	USA/CA-QDX-659/2020	2020-03-22	Quest Diagnostics	Quest Diagnostics	Rosenthal et al
EPI_ISL_571284	USA/CA-QDX-661/2020	2020-03-24	Quest Diagnostics	Quest Diagnostics	Rosenthal et al
EPI_ISL_571285	USA/CA-QDX-662/2020	2020-03-24	Quest Diagnostics	Quest Diagnostics	Rosenthal et al
EPI_ISL_467839	USA/CA-QDX-67/2020	2020-03-13	Quest Diagnostics	Quest Diagnostics	Anderson et al
EPI_ISL_571410	USA/CA-QDX-681/2020	2020-03-19	Quest Diagnostics	Quest Diagnostics	Rosenthal et al
EPI_ISL_571411	USA/CA-QDX-692/2020	2020-03-20	Quest Diagnostics	Quest Diagnostics	Rosenthal et al
EPI_ISL_571412	USA/CA-QDX-693/2020	2020-03-20	Quest Diagnostics	Quest Diagnostics	Rosenthal et al
EPI_ISL_571413	USA/CA-QDX-694/2020	2020-03-20	Quest Diagnostics	Quest Diagnostics	Rosenthal et al
EPI_ISL_571414	USA/CA-QDX-695/2020	2020-03-20	Quest Diagnostics	Quest Diagnostics	Rosenthal et al
EPI_ISL_571415	USA/CA-QDX-696/2020	2020-03-20	Quest Diagnostics	Quest Diagnostics	Rosenthal et al
EPI_ISL_571416	USA/CA-QDX-697/2020	2020-03-20	Quest Diagnostics	Quest Diagnostics	Rosenthal et al
EPI_ISL_571417	USA/CA-QDX-698/2020	2020-03-20	Quest Diagnostics	Quest Diagnostics	Rosenthal et al
EPI_ISL_571418	USA/CA-QDX-699/2020	2020-03-20	Quest Diagnostics	Quest Diagnostics	Rosenthal et al
EPI_ISL_571419	USA/CA-QDX-702/2020	2020-03-20	Quest Diagnostics	Quest Diagnostics	Rosenthal et al
EPI_ISL_571420	USA/CA-QDX-703/2020	2020-03-20	Quest Diagnostics	Quest Diagnostics	Rosenthal et al
EPI_ISL_571421	USA/CA-QDX-704/2020	2020-03-20	Quest Diagnostics	Quest Diagnostics	Rosenthal et al
EPI_ISL_571422	USA/CA-QDX-705/2020	2020-03-19	Quest Diagnostics	Quest Diagnostics	Rosenthal et al
EPI_ISL_571423	USA/CA-QDX-706/2020	2020-03-20	Quest Diagnostics	Quest Diagnostics	Rosenthal et al
EPI_ISL_467840	USA/CA-QDX-73/2020	2020-03-16	Quest Diagnostics	Quest Diagnostics	Anderson et al
EPI_ISL_467841	USA/CA-QDX-76/2020	2020-03-16	Quest Diagnostics	Quest Diagnostics	Anderson et al
EPI_ISL_571484	USA/CA-QDX-774/2020	2020-03-20	Quest Diagnostics	Quest Diagnostics	Rosenthal et al
EPI_ISL_571485	USA/CA-QDX-775/2020	2020-03-21	Quest Diagnostics	Quest Diagnostics	Rosenthal et al
EPI_ISL_571486	USA/CA-QDX-776/2020	2020-03-20	Quest Diagnostics	Quest Diagnostics	Rosenthal et al
EPI_ISL_467842	USA/CA-QDX-78/2020	2020-03-16	Quest Diagnostics	Quest Diagnostics	Anderson et al
EPI_ISL_571487	USA/CA-QDX-781/2020	2020-03-21	Quest Diagnostics	Quest Diagnostics	Rosenthal et al
EPI_ISL_467843	USA/CA-QDX-79/2020	2020-03-15	Quest Diagnostics	Quest Diagnostics	Anderson et al
EPI_ISL_571488	USA/CA-QDX-794/2020	2020-03-21	Quest Diagnostics	Quest Diagnostics	Rosenthal et al
EPI_ISL_571489	USA/CA-QDX-795/2020	2020-03-21	Quest Diagnostics	Quest Diagnostics	Rosenthal et al
EPI_ISL_571490	USA/CA-QDX-796/2020	2020-03-23	Quest Diagnostics	Quest Diagnostics	Rosenthal et al
EPI_ISL_571491	USA/CA-QDX-797/2020	2020-03-22	Quest Diagnostics	Quest Diagnostics	Rosenthal et al
EPI_ISL_571492	USA/CA-QDX-799/2020	2020-03-22	Quest Diagnostics	Quest Diagnostics	Rosenthal et al
EPI_ISL_571493	USA/CA-QDX-800/2020	2020-03-23	Quest Diagnostics	Quest Diagnostics	Rosenthal et al
EPI_ISL_571494	USA/CA-QDX-801/2020	2020-03-22	Quest Diagnostics	Quest Diagnostics	Rosenthal et al
EPI_ISL_571495	USA/CA-QDX-802/2020	2020-03-21	Quest Diagnostics	Quest Diagnostics	Rosenthal et al
EPI_ISL_571496	USA/CA-QDX-803/2020	2020-03-21	Quest Diagnostics	Quest Diagnostics	Rosenthal et al
EPI_ISL_571497	USA/CA-QDX-804/2020	2020-03-23	Quest Diagnostics	Quest Diagnostics	Rosenthal et al
EPI_ISL_571498	USA/CA-QDX-805/2020	2020-03-22	Quest Diagnostics	Quest Diagnostics	Rosenthal et al
EPI_ISL_571499	USA/CA-QDX-806/2020	2020-03-23	Quest Diagnostics	Quest Diagnostics	Rosenthal et al
EPI_ISL_571500	USA/CA-QDX-807/2020	2020-03-23	Quest Diagnostics	Quest Diagnostics	Rosenthal et al
EPI_ISL_571501	USA/CA-QDX-808/2020	2020-03-23	Quest Diagnostics	Quest Diagnostics	Rosenthal et al
EPI_ISL_571502	USA/CA-QDX-809/2020	2020-03-23	Quest Diagnostics	Quest Diagnostics	Rosenthal et al
EPI_ISL_571503	USA/CA-QDX-810/2020	2020-03-23	Quest Diagnostics	Quest Diagnostics	Rosenthal et al
EPI_ISL_571504	USA/CA-QDX-811/2020	2020-03-23	Quest Diagnostics	Quest Diagnostics	Rosenthal et al
EPI_ISL_571505	USA/CA-QDX-814/2020	2020-03-23	Quest Diagnostics	Quest Diagnostics	Rosenthal et al
EPI_ISL_571506	USA/CA-QDX-815/2020	2020-03-23	Quest Diagnostics	Quest Diagnostics	Rosenthal et al
EPI_ISL_571507	USA/CA-QDX-816/2020	2020-03-23	Quest Diagnostics	Quest Diagnostics	Rosenthal et al
EPI_ISL_571508	USA/CA-QDX-817/2020	2020-03-23	Quest Diagnostics	Quest Diagnostics	Rosenthal et al
EPI_ISL_468564	USA/CA-QDX-83/2020	2020-03-13	Quest Diagnostics	Quest Diagnostics	Anderson et al
EPI_ISL_468565	USA/CA-QDX-84/2020	2020-03-13	Quest Diagnostics	Quest Diagnostics	Anderson et al
EPI_ISL_468566	USA/CA-QDX-86/2020	2020-03-13	Quest Diagnostics	Quest Diagnostics	Anderson et al
EPI_ISL_571573	USA/CA-QDX-874/2020	2020-03-16	Quest Diagnostics	Quest Diagnostics	Rosenthal et al
EPI_ISL_571574	USA/CA-QDX-915/2020	2020-03-23	Quest Diagnostics	Quest Diagnostics	Rosenthal et al
EPI_ISL_571575	USA/CA-QDX-916/2020	2020-03-23	Quest Diagnostics	Quest Diagnostics	Rosenthal et al
EPI_ISL_468567	USA/CA-QDX-92/2020	2020-03-13	Quest Diagnostics	Quest Diagnostics	Anderson et al
EPI_ISL_571576	USA/CA-QDX-920/2020	2020-03-22	Quest Diagnostics	Quest Diagnostics	Rosenthal et al
EPI_ISL_571577	USA/CA-QDX-921/2020	2020-03-23	Quest Diagnostics	Quest Diagnostics	Rosenthal et al
EPI_ISL_571578	USA/CA-QDX-922/2020	2020-03-23	Quest Diagnostics	Quest Diagnostics	Rosenthal et al
EPI_ISL_571579	USA/CA-QDX-923/2020	2020-03-23	Quest Diagnostics	Quest Diagnostics	Rosenthal et al
EPI_ISL_571580	USA/CA-QDX-924/2020	2020-03-23	Quest Diagnostics	Quest Diagnostics	Rosenthal et al
EPI_ISL_571581	USA/CA-QDX-929/2020	2020-03-23	Quest Diagnostics	Quest Diagnostics	Rosenthal et al
EPI_ISL_571582	USA/CA-QDX-936/2020	2020-03-24	Quest Diagnostics	Quest Diagnostics	Rosenthal et al
EPI_ISL_571583	USA/CA-QDX-938/2020	2020-03-24	Quest Diagnostics	Quest Diagnostics	Rosenthal et al
EPI_ISL_571584	USA/CA-QDX-939/2020	2020-03-23	Quest Diagnostics	Quest Diagnostics	Rosenthal et al
EPI_ISL_571585	USA/CA-QDX-940/2020	2020-03-23	Quest Diagnostics	Quest Diagnostics	Rosenthal et al
EPI_ISL_571586	USA/CA-QDX-941/2020	2020-03-23	Quest Diagnostics	Quest Diagnostics	Rosenthal et al
EPI_ISL_571587	USA/CA-QDX-942/2020	2020-03-23	Quest Diagnostics	Quest Diagnostics	Rosenthal et al
EPI_ISL_571588	USA/CA-QDX-944/2020	2020-03-24	Quest Diagnostics	Quest Diagnostics	Rosenthal et al
EPI_ISL_571589	USA/CA-QDX-945/2020	2020-03-24	Quest Diagnostics	Quest Diagnostics	Rosenthal et al
EPI_ISL_571590	USA/CA-QDX-946/2020	2020-03-24	Quest Diagnostics	Quest Diagnostics	Rosenthal et al
EPI_ISL_571591	USA/CA-QDX-948/2020	2020-03-24	Quest Diagnostics	Quest Diagnostics	Rosenthal et al
EPI_ISL_468568	USA/CA-QDX-97/2020	2020-03-13	Quest Diagnostics	Quest Diagnostics	Anderson et al
EPI_ISL_468569	USA/CA-QDX-98/2020	2020-03-13	Quest Diagnostics	Quest Diagnostics	Anderson et al
EPI_ISL_468570	USA/CA-QDX-99/2020	2020-03-13	Quest Diagnostics	Quest Diagnostics	Anderson et al
EPI_ISL_490210	USA/CA-QRTP-Donor1/2020	2020-04-01	Quest Diagnostics	Q Squared Solutions - QRTP facility	Victor J Weigman et al
EPI_ISL_490216	USA/CA-QRTP-Donor10/2020	2020-04-01	Quest Diagnostics	Q Squared Solutions - QRTP facility	Victor J Weigman et al
EPI_ISL_490217	USA/CA-QRTP-Donor13/2020	2020-04-01	Quest Diagnostics	Q Squared Solutions - QRTP facility	Victor J Weigman et al
EPI_ISL_490218	USA/CA-QRTP-Donor14/2020	2020-04-01	Quest Diagnostics	Q Squared Solutions - QRTP facility	Victor J Weigman et al
EPI_ISL_490219	USA/CA-QRTP-Donor15/2020	2020-04-01	Quest Diagnostics	Q Squared Solutions - QRTP facility	Victor J Weigman et al
EPI_ISL_490220	USA/CA-QRTP-Donor17/2020	2020-04-01	Quest Diagnostics	Q Squared Solutions - QRTP facility	Victor J Weigman et al
EPI_ISL_490221	USA/CA-QRTP-Donor18/2020	2020-04-01	Quest Diagnostics	Q Squared Solutions - QRTP facility	Victor J Weigman et al
EPI_ISL_490211	USA/CA-QRTP-Donor2/2020	2020-04-01	Quest Diagnostics	Q Squared Solutions - QRTP facility	Victor J Weigman et al
EPI_ISL_490222	USA/CA-QRTP-Donor20/2020	2020-04-01	Quest Diagnostics	Q Squared Solutions - QRTP facility	Victor J Weigman et al
EPI_ISL_490223	USA/CA-QRTP-Donor21/2020	2020-04-01	Quest Diagnostics	Q Squared Solutions - QRTP facility	Victor J Weigman et al
EPI_ISL_490212	USA/CA-QRTP-Donor3/2020	2020-04-01	Quest Diagnostics	Q Squared Solutions - QRTP facility	Victor J Weigman et al
EPI_ISL_490213	USA/CA-QRTP-Donor4/2020	2020-04-01	Quest Diagnostics	Q Squared Solutions - QRTP facility	Victor J Weigman et al
EPI_ISL_490214	USA/CA-QRTP-Donor5/2020	2020-04-01	Quest Diagnostics	Q Squared Solutions - QRTP facility	Victor J Weigman et al
EPI_ISL_490215	USA/CA-QRTP-Donor6/2020	2020-04-01	Quest Diagnostics	Q Squared Solutions - QRTP facility	Victor J Weigman et al
EPI_ISL_497341	USA/CA-S1920/2020	2020-06-03	Washington State Department of Health	Seattle Flu Study	Deborah A. Nickerson et al
EPI_ISL_435580	USA/CA-SCCPHD-UC101/2020	2020-02-26	Santa Clara County Public Health Department	Chiu Laboratory, University of California, San Francisco	Xianding Deng et al
EPI_ISL_435581	USA/CA-SCCPHD-UC102/2020	2020-02-28	Santa Clara County Public Health Department	Chiu Laboratory, University of California, San Francisco	Xianding Deng et al
EPI_ISL_435582	USA/CA-SCCPHD-UC103/2020	2020-02-28	Santa Clara County Public Health Department	Chiu Laboratory, University of California, San Francisco	Xianding Deng et al
EPI_ISL_435583	USA/CA-SCCPHD-UC104/2020	2020-02-29	Santa Clara County Public Health Department	Chiu Laboratory, University of California, San Francisco	Xianding Deng et al
EPI_ISL_435584	USA/CA-SCCPHD-UC105/2020	2020-02-29	Santa Clara County Public Health Department	Chiu Laboratory, University of California, San Francisco	Xianding Deng et al
EPI_ISL_435585	USA/CA-SCCPHD-UC106/2020	2020-02-29	Santa Clara County Public Health Department	Chiu Laboratory, University of California, San Francisco	Xianding Deng et al
EPI_ISL_435586	USA/CA-SCCPHD-UC107/2020	2020-03-01	Santa Clara County Public Health Department	Chiu Laboratory, University of California, San Francisco	Xianding Deng et al
EPI_ISL_435587	USA/CA-SCCPHD-UC108/2020	2020-02-29	Santa Clara County Public Health Department	Chiu Laboratory, University of California, San Francisco	Xianding Deng et al
EPI_ISL_435588	USA/CA-SCCPHD-UC109/2020	2020-03-02	Santa Clara County Public Health Department	Chiu Laboratory, University of California, San Francisco	Xianding Deng et al
EPI_ISL_435589	USA/CA-SCCPHD-UC110/2020	2020-03-02	Santa Clara County Public Health Department	Chiu Laboratory, University of California, San Francisco	Xianding Deng et al
EPI_ISL_435590	USA/CA-SCCPHD-UC111/2020	2020-03-02	Santa Clara County Public Health Department	Chiu Laboratory, University of California, San Francisco	Xianding Deng et al
EPI_ISL_435591	USA/CA-SCCPHD-UC112/2020	2020-03-02	Santa Clara County Public Health Department	Chiu Laboratory, University of California, San Francisco	Xianding Deng et al
EPI_ISL_435592	USA/CA-SCCPHD-UC113/2020	2020-03-03	Santa Clara County Public Health Department	Chiu Laboratory, University of California, San Francisco	Xianding Deng et al
EPI_ISL_435593	USA/CA-SCCPHD-UC114/2020	2020-03-03	Santa Clara County Public Health Department	Chiu Laboratory, University of California, San Francisco	Xianding Deng et al
EPI_ISL_435594	USA/CA-SCCPHD-UC115/2020	2020-03-04	Santa Clara County Public Health Department	Chiu Laboratory, University of California, San Francisco	Xianding Deng et al
EPI_ISL_435595	USA/CA-SCCPHD-UC116/2020	2020-03-04	Santa Clara County Public Health Department	Chiu Laboratory, University of California, San Francisco	Xianding Deng et al
EPI_ISL_435596	USA/CA-SCCPHD-UC117/2020	2020-03-04	Santa Clara County Public Health Department	Chiu Laboratory, University of California, San Francisco	Xianding Deng et al
EPI_ISL_435597	USA/CA-SCCPHD-UC118/2020	2020-03-04	Santa Clara County Public Health Department	Chiu Laboratory, University of California, San Francisco	Xianding Deng et al
EPI_ISL_435598	USA/CA-SCCPHD-UC119/2020	2020-03-04	Santa Clara County Public Health Department	Chiu Laboratory, University of California, San Francisco	Xianding Deng et al
EPI_ISL_435599	USA/CA-SCCPHD-UC120/2020	2020-03-05	Santa Clara County Public Health Department	Chiu Laboratory, University of California, San Francisco	Xianding Deng et al
EPI_ISL_435600	USA/CA-SCCPHD-UC121/2020	2020-03-05	Santa Clara County Public Health Department	Chiu Laboratory, University of California, San Francisco	Xianding Deng et al
EPI_ISL_435601	USA/CA-SCCPHD-UC122/2020	2020-03-05	Santa Clara County Public Health Department	Chiu Laboratory, University of California, San Francisco	Xianding Deng et al
EPI_ISL_435602	USA/CA-SCCPHD-UC123/2020	2020-03-04	Santa Clara County Public Health Department	Chiu Laboratory, University of California, San Francisco	Xianding Deng et al
EPI_ISL_435603	USA/CA-SCCPHD-UC124/2020	2020-03-05	Santa Clara County Public Health Department	Chiu Laboratory, University of California, San Francisco	Xianding Deng et al
EPI_ISL_435604	USA/CA-SCCPHD-UC125/2020	2020-03-06	Santa Clara County Public Health Department	Chiu Laboratory, University of California, San Francisco	Xianding Deng et al
EPI_ISL_435605	USA/CA-SCCPHD-UC126/2020	2020-03-06	Santa Clara County Public Health Department	Chiu Laboratory, University of California, San Francisco	Xianding Deng et al
EPI_ISL_435606	USA/CA-SCCPHD-UC127/2020	2020-03-06	Santa Clara County Public Health Department	Chiu Laboratory, University of California, San Francisco	Xianding Deng et al
EPI_ISL_435607	USA/CA-SCCPHD-UC128/2020	2020-03-06	Santa Clara County Public Health Department	Chiu Laboratory, University of California, San Francisco	Xianding Deng et al
EPI_ISL_435608	USA/CA-SCCPHD-UC129/2020	2020-03-06	Santa Clara County Public Health Department	Chiu Laboratory, University of California, San Francisco	Xianding Deng et al
EPI_ISL_417317	USA/CA-SCCPHD-UC13/2020	2020-03-02	Santa Clara County Public Health Department	Chiu Laboratory, University of California, San Francisco	Xianding Deng et al
EPI_ISL_435609	USA/CA-SCCPHD-UC130/2020	2020-03-06	Santa Clara County Public Health Department	Chiu Laboratory, University of California, San Francisco	Xianding Deng et al
EPI_ISL_435610	USA/CA-SCCPHD-UC131/2020	2020-03-05	Santa Clara County Public Health Department	Chiu Laboratory, University of California, San Francisco	Xianding Deng et al
EPI_ISL_435611	USA/CA-SCCPHD-UC132/2020	2020-03-06	Santa Clara County Public Health Department	Chiu Laboratory, University of California, San Francisco	Xianding Deng et al
EPI_ISL_435612	USA/CA-SCCPHD-UC133/2020	2020-03-07	Santa Clara County Public Health Department	Chiu Laboratory, University of California, San Francisco	Xianding Deng et al
EPI_ISL_435613	USA/CA-SCCPHD-UC134/2020	2020-03-07	Santa Clara County Public Health Department	Chiu Laboratory, University of California, San Francisco	Xianding Deng et al
EPI_ISL_435614	USA/CA-SCCPHD-UC135/2020	2020-03-07	Santa Clara County Public Health Department	Chiu Laboratory, University of California, San Francisco	Xianding Deng et al
EPI_ISL_435615	USA/CA-SCCPHD-UC136/2020	2020-03-07	Santa Clara County Public Health Department	Chiu Laboratory, University of California, San Francisco	Xianding Deng et al
EPI_ISL_435616	USA/CA-SCCPHD-UC137/2020	2020-03-09	Santa Clara County Public Health Department	Chiu Laboratory, University of California, San Francisco	Xianding Deng et al
EPI_ISL_435617	USA/CA-SCCPHD-UC138/2020	2020-03-09	Santa Clara County Public Health Department	Chiu Laboratory, University of California, San Francisco	Xianding Deng et al
EPI_ISL_435618	USA/CA-SCCPHD-UC139/2020	2020-03-09	Santa Clara County Public Health Department	Chiu Laboratory, University of California, San Francisco	Xianding Deng et al
EPI_ISL_417318	USA/CA-SCCPHD-UC14/2020	2020-02-29	Santa Clara County Public Health Department	Chiu Laboratory, University of California, San Francisco	Xianding Deng et al
EPI_ISL_435619	USA/CA-SCCPHD-UC140/2020	2020-03-10	Santa Clara County Public Health Department	Chiu Laboratory, University of California, San Francisco	Xianding Deng et al
EPI_ISL_435620	USA/CA-SCCPHD-UC141/2020	2020-03-09	Santa Clara County Public Health Department	Chiu Laboratory, University of California, San Francisco	Xianding Deng et al
EPI_ISL_435621	USA/CA-SCCPHD-UC142/2020	2020-03-09	Santa Clara County Public Health Department	Chiu Laboratory, University of California, San Francisco	Xianding Deng et al
EPI_ISL_435622	USA/CA-SCCPHD-UC143/2020	2020-03-09	Santa Clara County Public Health Department	Chiu Laboratory, University of California, San Francisco	Xianding Deng et al
EPI_ISL_435623	USA/CA-SCCPHD-UC144/2020	2020-03-06	Santa Clara County Public Health Department	Chiu Laboratory, University of California, San Francisco	Xianding Deng et al
EPI_ISL_435624	USA/CA-SCCPHD-UC145/2020	2020-03-10	Santa Clara County Public Health Department	Chiu Laboratory, University of California, San Francisco	Xianding Deng et al
EPI_ISL_435625	USA/CA-SCCPHD-UC146/2020	2020-03-06	Santa Clara County Public Health Department	Chiu Laboratory, University of California, San Francisco	Xianding Deng et al
EPI_ISL_435626	USA/CA-SCCPHD-UC147/2020	2020-03-07	Santa Clara County Public Health Department	Chiu Laboratory, University of California, San Francisco	Xianding Deng et al
EPI_ISL_435627	USA/CA-SCCPHD-UC148/2020	2020-03-10	Santa Clara County Public Health Department	Chiu Laboratory, University of California, San Francisco	Xianding Deng et al
EPI_ISL_435628	USA/CA-SCCPHD-UC149/2020	2020-03-10	Santa Clara County Public Health Department	Chiu Laboratory, University of California, San Francisco	Xianding Deng et al
EPI_ISL_417319	USA/CA-SCCPHD-UC15/2020	2020-03-05	Santa Clara County Public Health Department	Chiu Laboratory, University of California, San Francisco	Xianding Deng et al
EPI_ISL_435629	USA/CA-SCCPHD-UC150/2020	2020-03-11	Santa Clara County Public Health Department	Chiu Laboratory, University of California, San Francisco	Xianding Deng et al
EPI_ISL_435630	USA/CA-SCCPHD-UC151/2020	2020-03-10	Santa Clara County Public Health Department	Chiu Laboratory, University of California, San Francisco	Xianding Deng et al
EPI_ISL_435631	USA/CA-SCCPHD-UC152/2020	2020-03-11	Santa Clara County Public Health Department	Chiu Laboratory, University of California, San Francisco	Xianding Deng et al
EPI_ISL_435632	USA/CA-SCCPHD-UC153/2020	2020-03-11	Santa Clara County Public Health Department	Chiu Laboratory, University of California, San Francisco	Xianding Deng et al
EPI_ISL_435633	USA/CA-SCCPHD-UC154/2020	2020-03-11	Santa Clara County Public Health Department	Chiu Laboratory, University of California, San Francisco	Xianding Deng et al
EPI_ISL_435634	USA/CA-SCCPHD-UC155/2020	2020-03-10	Santa Clara County Public Health Department	Chiu Laboratory, University of California, San Francisco	Xianding Deng et al
EPI_ISL_435635	USA/CA-SCCPHD-UC156/2020	2020-03-10	Santa Clara County Public Health Department	Chiu Laboratory, University of California, San Francisco	Xianding Deng et al
EPI_ISL_435636	USA/CA-SCCPHD-UC157/2020	2020-03-11	Santa Clara County Public Health Department	Chiu Laboratory, University of California, San Francisco	Xianding Deng et al
EPI_ISL_435637	USA/CA-SCCPHD-UC158/2020	2020-03-11	Santa Clara County Public Health Department	Chiu Laboratory, University of California, San Francisco	Xianding Deng et al
EPI_ISL_435638	USA/CA-SCCPHD-UC159/2020	2020-03-12	Santa Clara County Public Health Department	Chiu Laboratory, University of California, San Francisco	Xianding Deng et al
EPI_ISL_417320	USA/CA-SCCPHD-UC16/2020	2020-03-04	Santa Clara County Public Health Department	Chiu Laboratory, University of California, San Francisco	Xianding Deng et al
EPI_ISL_435639	USA/CA-SCCPHD-UC160/2020	2020-03-12	Santa Clara County Public Health Department	Chiu Laboratory, University of California, San Francisco	Xianding Deng et al
EPI_ISL_435640	USA/CA-SCCPHD-UC161/2020	2020-03-12	Santa Clara County Public Health Department	Chiu Laboratory, University of California, San Francisco	Xianding Deng et al
EPI_ISL_435641	USA/CA-SCCPHD-UC162/2020	2020-03-12	Santa Clara County Public Health Department	Chiu Laboratory, University of California, San Francisco	Xianding Deng et al
EPI_ISL_435642	USA/CA-SCCPHD-UC163/2020	2020-03-12	Santa Clara County Public Health Department	Chiu Laboratory, University of California, San Francisco	Xianding Deng et al
EPI_ISL_435643	USA/CA-SCCPHD-UC164/2020	2020-03-12	Santa Clara County Public Health Department	Chiu Laboratory, University of California, San Francisco	Xianding Deng et al
EPI_ISL_435644	USA/CA-SCCPHD-UC165/2020	2020-03-13	Santa Clara County Public Health Department	Chiu Laboratory, University of California, San Francisco	Xianding Deng et al
EPI_ISL_435645	USA/CA-SCCPHD-UC166/2020	2020-03-13	Santa Clara County Public Health Department	Chiu Laboratory, University of California, San Francisco	Xianding Deng et al
EPI_ISL_435646	USA/CA-SCCPHD-UC167/2020	2020-03-13	Santa Clara County Public Health Department	Chiu Laboratory, University of California, San Francisco	Xianding Deng et al
EPI_ISL_435647	USA/CA-SCCPHD-UC168/2020	2020-03-13	Santa Clara County Public Health Department	Chiu Laboratory, University of California, San Francisco	Xianding Deng et al
EPI_ISL_435648	USA/CA-SCCPHD-UC169/2020	2020-03-13	Santa Clara County Public Health Department	Chiu Laboratory, University of California, San Francisco	Xianding Deng et al
EPI_ISL_417321	USA/CA-SCCPHD-UC17/2020	2020-03-08	Santa Clara County Public Health Department	Chiu Laboratory, University of California, San Francisco	Xianding Deng et al
EPI_ISL_435649	USA/CA-SCCPHD-UC170/2020	2020-03-13	Santa Clara County Public Health Department	Chiu Laboratory, University of California, San Francisco	Xianding Deng et al
EPI_ISL_435650	USA/CA-SCCPHD-UC171/2020	2020-03-13	Santa Clara County Public Health Department	Chiu Laboratory, University of California, San Francisco	Xianding Deng et al
EPI_ISL_435651	USA/CA-SCCPHD-UC172/2020	2020-03-13	Santa Clara County Public Health Department	Chiu Laboratory, University of California, San Francisco	Xianding Deng et al
EPI_ISL_435652	USA/CA-SCCPHD-UC173/2020	2020-03-13	Santa Clara County Public Health Department	Chiu Laboratory, University of California, San Francisco	Xianding Deng et al
EPI_ISL_435653	USA/CA-SCCPHD-UC174/2020	2020-03-13	Santa Clara County Public Health Department	Chiu Laboratory, University of California, San Francisco	Xianding Deng et al
EPI_ISL_435654	USA/CA-SCCPHD-UC175/2020	2020-03-13	Santa Clara County Public Health Department	Chiu Laboratory, University of California, San Francisco	Xianding Deng et al
EPI_ISL_435655	USA/CA-SCCPHD-UC176/2020	2020-03-14	Santa Clara County Public Health Department	Chiu Laboratory, University of California, San Francisco	Xianding Deng et al
EPI_ISL_435656	USA/CA-SCCPHD-UC177/2020	2020-03-14	Santa Clara County Public Health Department	Chiu Laboratory, University of California, San Francisco	Xianding Deng et al
EPI_ISL_435657	USA/CA-SCCPHD-UC178/2020	2020-03-14	Santa Clara County Public Health Department	Chiu Laboratory, University of California, San Francisco	Xianding Deng et al
EPI_ISL_435658	USA/CA-SCCPHD-UC179/2020	2020-03-15	Santa Clara County Public Health Department	Chiu Laboratory, University of California, San Francisco	Xianding Deng et al
EPI_ISL_435659	USA/CA-SCCPHD-UC180/2020	2020-03-15	Santa Clara County Public Health Department	Chiu Laboratory, University of California, San Francisco	Xianding Deng et al
EPI_ISL_435660	USA/CA-SCCPHD-UC181/2020	2020-03-16	Santa Clara County Public Health Department	Chiu Laboratory, University of California, San Francisco	Xianding Deng et al
EPI_ISL_435661	USA/CA-SCCPHD-UC182/2020	2020-03-16	Santa Clara County Public Health Department	Chiu Laboratory, University of California, San Francisco	Xianding Deng et al
EPI_ISL_435662	USA/CA-SCCPHD-UC183/2020	2020-03-16	Santa Clara County Public Health Department	Chiu Laboratory, University of California, San Francisco	Xianding Deng et al
EPI_ISL_435663	USA/CA-SCCPHD-UC184/2020	2020-03-16	Santa Clara County Public Health Department	Chiu Laboratory, University of California, San Francisco	Xianding Deng et al
EPI_ISL_435664	USA/CA-SCCPHD-UC185/2020	2020-03-16	Santa Clara County Public Health Department	Chiu Laboratory, University of California, San Francisco	Xianding Deng et al
EPI_ISL_435665	USA/CA-SCCPHD-UC186/2020	2020-03-17	Santa Clara County Public Health Department	Chiu Laboratory, University of California, San Francisco	Xianding Deng et al
EPI_ISL_435666	USA/CA-SCCPHD-UC187/2020	2020-03-07	Santa Clara County Public Health Department	Chiu Laboratory, University of California, San Francisco	Xianding Deng et al
EPI_ISL_435667	USA/CA-SCCPHD-UC188/2020	2020-03-19	Santa Clara County Public Health Department	Chiu Laboratory, University of California, San Francisco	Xianding Deng et al
EPI_ISL_435668	USA/CA-SCCPHD-UC189/2020	2020-03-20	Santa Clara County Public Health Department	Chiu Laboratory, University of California, San Francisco	Xianding Deng et al
EPI_ISL_435669	USA/CA-SCCPHD-UC190/2020	2020-03-20	Santa Clara County Public Health Department	Chiu Laboratory, University of California, San Francisco	Xianding Deng et al
EPI_ISL_435670	USA/CA-SCCPHD-UC191/2020	2020-03-19	Santa Clara County Public Health Department	Chiu Laboratory, University of California, San Francisco	Xianding Deng et al
EPI_ISL_435671	USA/CA-SCCPHD-UC192/2020	2020-03-21	Santa Clara County Public Health Department	Chiu Laboratory, University of California, San Francisco	Xianding Deng et al
EPI_ISL_435672	USA/CA-SCCPHD-UC193/2020	2020-03-20	Santa Clara County Public Health Department	Chiu Laboratory, University of California, San Francisco	Xianding Deng et al
EPI_ISL_435673	USA/CA-SCCPHD-UC194/2020	2020-03-21	Santa Clara County Public Health Department	Chiu Laboratory, University of California, San Francisco	Xianding Deng et al
EPI_ISL_671764	USA/CA-SCCPHD-UC195/2020	2020-02-29	Santa Clara County Public Health Department	Chiu Laboratory, University of California, San Francisco	Xianding Deng et al
EPI_ISL_672663	USA/CA-SCCPHD-UC196/2020	2020-03-02	Santa Clara County Public Health Department	Chiu Laboratory, University of California, San Francisco	Xianding Deng et al
EPI_ISL_671765	USA/CA-SCCPHD-UC197/2020	2020-03-16	Santa Clara County Public Health Department	Chiu Laboratory, University of California, San Francisco	Xianding Deng et al
EPI_ISL_671766	USA/CA-SCCPHD-UC198/2020	2020-03-19	Santa Clara County Public Health Department	Chiu Laboratory, University of California, San Francisco	Xianding Deng et al
EPI_ISL_671767	USA/CA-SCCPHD-UC199/2020	2020-03-21	Santa Clara County Public Health Department	Chiu Laboratory, University of California, San Francisco	Xianding Deng et al
EPI_ISL_671768	USA/CA-SCCPHD-UC200/2020	2020-03-10	Santa Clara County Public Health Department	Chiu Laboratory, University of California, San Francisco	Xianding Deng et al
EPI_ISL_429879	USA/CA-SCCPHD-UC34/2020	2020-03-05	Santa Clara County Public Health Department	Chiu Laboratory, University of California, San Francisco	Xianding Deng et al
EPI_ISL_429880	USA/CA-SCCPHD-UC35/2020	2020-03-08	Santa Clara County Public Health Department	Chiu Laboratory, University of California, San Francisco	Xianding Deng et al
EPI_ISL_755147	USA/CA-SEARCH-5328/2020	2020-12-07	UCSD EXCITE lab	Andersen lab at Scripps Research	SEARCH Alliance San Diego et al
EPI_ISL_755148	USA/CA-SEARCH-5329/2020	2020-12-08	UCSD EXCITE lab	Andersen lab at Scripps Research	SEARCH Alliance San Diego et al
EPI_ISL_755149	USA/CA-SEARCH-5330/2020	2020-12-08	UCSD EXCITE lab	Andersen lab at Scripps Research	SEARCH Alliance San Diego et al
EPI_ISL_755150	USA/CA-SEARCH-5331/2020	2020-12-07	UCSD EXCITE lab	Andersen lab at Scripps Research	SEARCH Alliance San Diego et al
EPI_ISL_755151	USA/CA-SEARCH-5332/2020	2020-12-07	UCSD EXCITE lab	Andersen lab at Scripps Research	SEARCH Alliance San Diego et al
EPI_ISL_755152	USA/CA-SEARCH-5333/2020	2020-12-08	UCSD EXCITE lab	Andersen lab at Scripps Research	SEARCH Alliance San Diego et al
EPI_ISL_755153	USA/CA-SEARCH-5334/2020	2020-12-08	UCSD EXCITE lab	Andersen lab at Scripps Research	SEARCH Alliance San Diego et al
EPI_ISL_755154	USA/CA-SEARCH-5335/2020	2020-12-08	UCSD EXCITE lab	Andersen lab at Scripps Research	SEARCH Alliance San Diego et al
EPI_ISL_755140	USA/CA-SEARCH-5336/2020	2020-12-08	UCSD EXCITE lab	Andersen lab at Scripps Research	SEARCH Alliance San Diego et al
EPI_ISL_755155	USA/CA-SEARCH-5337/2020	2020-12-09	UCSD EXCITE lab	Andersen lab at Scripps Research	SEARCH Alliance San Diego et al
EPI_ISL_755156	USA/CA-SEARCH-5339/2020	2020-12-09	UCSD EXCITE lab	Andersen lab at Scripps Research	SEARCH Alliance San Diego et al
EPI_ISL_755157	USA/CA-SEARCH-5340/2020	2020-12-09	UCSD EXCITE lab	Andersen lab at Scripps Research	SEARCH Alliance San Diego et al
EPI_ISL_755158	USA/CA-SEARCH-5341/2020	2020-12-08	UCSD EXCITE lab	Andersen lab at Scripps Research	SEARCH Alliance San Diego et al
EPI_ISL_755159	USA/CA-SEARCH-5342/2020	2020-12-08	UCSD EXCITE lab	Andersen lab at Scripps Research	SEARCH Alliance San Diego et al
EPI_ISL_755160	USA/CA-SEARCH-5343/2020	2020-12-09	UCSD EXCITE lab	Andersen lab at Scripps Research	SEARCH Alliance San Diego et al
EPI_ISL_755161	USA/CA-SEARCH-5344/2020	2020-12-09	UCSD EXCITE lab	Andersen lab at Scripps Research	SEARCH Alliance San Diego et al
EPI_ISL_755133	USA/CA-SEARCH-5345/2020	2020-12-09	UCSD EXCITE lab	Andersen lab at Scripps Research	SEARCH Alliance San Diego et al
EPI_ISL_755162	USA/CA-SEARCH-5347/2020	2020-12-09	UCSD EXCITE lab	Andersen lab at Scripps Research	SEARCH Alliance San Diego et al
EPI_ISL_755163	USA/CA-SEARCH-5348/2020	2020-12-10	UCSD EXCITE lab	Andersen lab at Scripps Research	SEARCH Alliance San Diego et al
EPI_ISL_755164	USA/CA-SEARCH-5349/2020	2020-12-10	UCSD EXCITE lab	Andersen lab at Scripps Research	SEARCH Alliance San Diego et al
EPI_ISL_755165	USA/CA-SEARCH-5350/2020	2020-12-10	UCSD EXCITE lab	Andersen lab at Scripps Research	SEARCH Alliance San Diego et al
EPI_ISL_755166	USA/CA-SEARCH-5351/2020	2020-12-11	UCSD EXCITE lab	Andersen lab at Scripps Research	SEARCH Alliance San Diego et al
EPI_ISL_755167	USA/CA-SEARCH-5352/2020	2020-12-10	UCSD EXCITE lab	Andersen lab at Scripps Research	SEARCH Alliance San Diego et al
EPI_ISL_755168	USA/CA-SEARCH-5353/2020	2020-12-10	UCSD EXCITE lab	Andersen lab at Scripps Research	SEARCH Alliance San Diego et al
EPI_ISL_755169	USA/CA-SEARCH-5356/2020	2020-12-11	UCSD EXCITE lab	Andersen lab at Scripps Research	SEARCH Alliance San Diego et al
EPI_ISL_755170	USA/CA-SEARCH-5357/2020	2020-12-12	UCSD EXCITE lab	Andersen lab at Scripps Research	SEARCH Alliance San Diego et al
EPI_ISL_755146	USA/CA-SEARCH-5358/2020	2020-12-13	UCSD EXCITE lab	Andersen lab at Scripps Research	SEARCH Alliance San Diego et al
EPI_ISL_755171	USA/CA-SEARCH-5359/2020	2020-12-14	UCSD EXCITE lab	Andersen lab at Scripps Research	SEARCH Alliance San Diego et al
EPI_ISL_755172	USA/CA-SEARCH-5360/2020	2020-12-14	UCSD EXCITE lab	Andersen lab at Scripps Research	SEARCH Alliance San Diego et al
EPI_ISL_755173	USA/CA-SEARCH-5361/2020	2020-12-15	UCSD EXCITE lab	Andersen lab at Scripps Research	SEARCH Alliance San Diego et al
EPI_ISL_755174	USA/CA-SEARCH-5362/2020	2020-12-12	UCSD EXCITE lab	Andersen lab at Scripps Research	SEARCH Alliance San Diego et al
EPI_ISL_755175	USA/CA-SEARCH-5363/2020	2020-12-14	UCSD EXCITE lab	Andersen lab at Scripps Research	SEARCH Alliance San Diego et al
EPI_ISL_755176	USA/CA-SEARCH-5364/2020	2020-12-14	UCSD EXCITE lab	Andersen lab at Scripps Research	SEARCH Alliance San Diego et al
EPI_ISL_755177	USA/CA-SEARCH-5365/2020	2020-12-14	UCSD EXCITE lab	Andersen lab at Scripps Research	SEARCH Alliance San Diego et al
EPI_ISL_755178	USA/CA-SEARCH-5366/2020	2020-12-15	UCSD EXCITE lab	Andersen lab at Scripps Research	SEARCH Alliance San Diego et al
EPI_ISL_755179	USA/CA-SEARCH-5367/2020	2020-12-15	UCSD EXCITE lab	Andersen lab at Scripps Research	SEARCH Alliance San Diego et al
EPI_ISL_755180	USA/CA-SEARCH-5368/2020	2020-12-15	UCSD EXCITE lab	Andersen lab at Scripps Research	SEARCH Alliance San Diego et al
EPI_ISL_755181	USA/CA-SEARCH-5369/2020	2020-12-16	UCSD EXCITE lab	Andersen lab at Scripps Research	SEARCH Alliance San Diego et al
EPI_ISL_755182	USA/CA-SEARCH-5370/2020	2020-12-17	UCSD EXCITE lab	Andersen lab at Scripps Research	SEARCH Alliance San Diego et al
EPI_ISL_755183	USA/CA-SEARCH-5371/2020	2020-12-15	UCSD EXCITE lab	Andersen lab at Scripps Research	SEARCH Alliance San Diego et al
EPI_ISL_755184	USA/CA-SEARCH-5372/2020	2020-12-16	UCSD EXCITE lab	Andersen lab at Scripps Research	SEARCH Alliance San Diego et al
EPI_ISL_755185	USA/CA-SEARCH-5373/2020	2020-12-17	UCSD EXCITE lab	Andersen lab at Scripps Research	SEARCH Alliance San Diego et al
EPI_ISL_755186	USA/CA-SEARCH-5374/2020	2020-12-17	UCSD EXCITE lab	Andersen lab at Scripps Research	SEARCH Alliance San Diego et al
EPI_ISL_755187	USA/CA-SEARCH-5375/2020	2020-12-17	UCSD EXCITE lab	Andersen lab at Scripps Research	SEARCH Alliance San Diego et al
EPI_ISL_755188	USA/CA-SEARCH-5376/2020	2020-12-17	UCSD EXCITE lab	Andersen lab at Scripps Research	SEARCH Alliance San Diego et al
EPI_ISL_755189	USA/CA-SEARCH-5377/2020	2020-12-17	UCSD EXCITE lab	Andersen lab at Scripps Research	SEARCH Alliance San Diego et al
EPI_ISL_755190	USA/CA-SEARCH-5378/2020	2020-12-04	UCSD EXCITE lab	Andersen lab at Scripps Research	SEARCH Alliance San Diego et al
EPI_ISL_755191	USA/CA-SEARCH-5379/2020	2020-12-04	UCSD EXCITE lab	Andersen lab at Scripps Research	SEARCH Alliance San Diego et al
EPI_ISL_755192	USA/CA-SEARCH-5380/2020	2020-12-04	UCSD EXCITE lab	Andersen lab at Scripps Research	SEARCH Alliance San Diego et al
EPI_ISL_755193	USA/CA-SEARCH-5381/2020	2020-12-04	UCSD EXCITE lab	Andersen lab at Scripps Research	SEARCH Alliance San Diego et al
EPI_ISL_755194	USA/CA-SEARCH-5382/2020	2020-12-17	UCSD EXCITE lab	Andersen lab at Scripps Research	SEARCH Alliance San Diego et al
EPI_ISL_755195	USA/CA-SEARCH-5383/2020	2020-12-04	UCSD EXCITE lab	Andersen lab at Scripps Research	SEARCH Alliance San Diego et al
EPI_ISL_755196	USA/CA-SEARCH-5384/2020	2020-12-05	UCSD EXCITE lab	Andersen lab at Scripps Research	SEARCH Alliance San Diego et al
EPI_ISL_755137	USA/CA-SEARCH-5385/2020	2020-10-21	UCSD EXCITE lab	Andersen lab at Scripps Research	SEARCH Alliance San Diego et al
EPI_ISL_755197	USA/CA-SEARCH-5386/2020	2020-10-21	UCSD EXCITE lab	Andersen lab at Scripps Research	SEARCH Alliance San Diego et al
EPI_ISL_755198	USA/CA-SEARCH-5387/2020	2020-12-01	UCSD EXCITE lab	Andersen lab at Scripps Research	SEARCH Alliance San Diego et al
EPI_ISL_755199	USA/CA-SEARCH-5388/2020	2020-12-01	UCSD EXCITE lab	Andersen lab at Scripps Research	SEARCH Alliance San Diego et al
EPI_ISL_755200	USA/CA-SEARCH-5389/2020	2020-12-01	UCSD EXCITE lab	Andersen lab at Scripps Research	SEARCH Alliance San Diego et al
EPI_ISL_755201	USA/CA-SEARCH-5390/2020	2020-12-01	UCSD EXCITE lab	Andersen lab at Scripps Research	SEARCH Alliance San Diego et al
EPI_ISL_755202	USA/CA-SEARCH-5391/2020	2020-12-02	UCSD EXCITE lab	Andersen lab at Scripps Research	SEARCH Alliance San Diego et al
EPI_ISL_755203	USA/CA-SEARCH-5392/2020	2020-12-01	UCSD EXCITE lab	Andersen lab at Scripps Research	SEARCH Alliance San Diego et al
EPI_ISL_755204	USA/CA-SEARCH-5393/2020	2020-12-01	UCSD EXCITE lab	Andersen lab at Scripps Research	SEARCH Alliance San Diego et al
EPI_ISL_755205	USA/CA-SEARCH-5394/2020	2020-12-02	UCSD EXCITE lab	Andersen lab at Scripps Research	SEARCH Alliance San Diego et al
EPI_ISL_755206	USA/CA-SEARCH-5395/2020	2020-12-03	UCSD EXCITE lab	Andersen lab at Scripps Research	SEARCH Alliance San Diego et al
EPI_ISL_755207	USA/CA-SEARCH-5396/2020	2020-12-03	UCSD EXCITE lab	Andersen lab at Scripps Research	SEARCH Alliance San Diego et al
EPI_ISL_755208	USA/CA-SEARCH-5397/2020	2020-12-03	UCSD EXCITE lab	Andersen lab at Scripps Research	SEARCH Alliance San Diego et al
EPI_ISL_755209	USA/CA-SEARCH-5398/2020	2020-12-02	UCSD EXCITE lab	Andersen lab at Scripps Research	SEARCH Alliance San Diego et al
EPI_ISL_755215	USA/CA-SEARCH-5404/2020	2020-10-18	UCSD EXCITE lab	Andersen lab at Scripps Research	SEARCH Alliance San Diego et al
EPI_ISL_755216	USA/CA-SEARCH-5405/2020	2020-11-30	UCSD EXCITE lab	Andersen lab at Scripps Research	SEARCH Alliance San Diego et al
EPI_ISL_755217	USA/CA-SEARCH-5406/2020	2020-11-30	UCSD EXCITE lab	Andersen lab at Scripps Research	SEARCH Alliance San Diego et al
EPI_ISL_755218	USA/CA-SEARCH-5407/2020	2020-12-01	UCSD EXCITE lab	Andersen lab at Scripps Research	SEARCH Alliance San Diego et al
EPI_ISL_755219	USA/CA-SEARCH-5408/2020	2020-12-01	UCSD EXCITE lab	Andersen lab at Scripps Research	SEARCH Alliance San Diego et al
EPI_ISL_755220	USA/CA-SEARCH-5409/2020	2020-11-30	UCSD EXCITE lab	Andersen lab at Scripps Research	SEARCH Alliance San Diego et al
EPI_ISL_755221	USA/CA-SEARCH-5410/2020	2020-12-06	UCSD EXCITE lab	Andersen lab at Scripps Research	SEARCH Alliance San Diego et al
EPI_ISL_755222	USA/CA-SEARCH-5412/2020	2020-11-25	UCSD EXCITE lab	Andersen lab at Scripps Research	SEARCH Alliance San Diego et al
EPI_ISL_755223	USA/CA-SEARCH-5413/2020	2020-11-28	UCSD EXCITE lab	Andersen lab at Scripps Research	SEARCH Alliance San Diego et al
EPI_ISL_755224	USA/CA-SEARCH-5414/2020	2020-11-25	UCSD EXCITE lab	Andersen lab at Scripps Research	SEARCH Alliance San Diego et al
EPI_ISL_755225	USA/CA-SEARCH-5415/2020	2020-11-29	UCSD EXCITE lab	Andersen lab at Scripps Research	SEARCH Alliance San Diego et al
EPI_ISL_755226	USA/CA-SEARCH-5416/2020	2020-11-30	UCSD EXCITE lab	Andersen lab at Scripps Research	SEARCH Alliance San Diego et al
EPI_ISL_755227	USA/CA-SEARCH-5417/2020	2020-11-30	UCSD EXCITE lab	Andersen lab at Scripps Research	SEARCH Alliance San Diego et al
EPI_ISL_755228	USA/CA-SEARCH-5419/2020	2020-11-30	UCSD EXCITE lab	Andersen lab at Scripps Research	SEARCH Alliance San Diego et al
EPI_ISL_755229	USA/CA-SEARCH-5420/2020	2020-11-29	UCSD EXCITE lab	Andersen lab at Scripps Research	SEARCH Alliance San Diego et al
EPI_ISL_755230	USA/CA-SEARCH-5421/2020	2020-11-30	UCSD EXCITE lab	Andersen lab at Scripps Research	SEARCH Alliance San Diego et al
EPI_ISL_755231	USA/CA-SEARCH-5422/2020	2020-11-30	UCSD EXCITE lab	Andersen lab at Scripps Research	SEARCH Alliance San Diego et al
EPI_ISL_755269	USA/CA-SEARCH-5504/2020	2020-11-25	San Diego County Public Health Laboratory	Andersen lab at Scripps Research	SEARCH Alliance San Diego with Tracy Basler et al
EPI_ISL_755138	USA/CA-SEARCH-5505/2020	2020-11-30	San Diego County Public Health Laboratory	Andersen lab at Scripps Research	SEARCH Alliance San Diego with Tracy Basler et al
EPI_ISL_755270	USA/CA-SEARCH-5506/2020	2020-11-18	San Diego County Public Health Laboratory	Andersen lab at Scripps Research	SEARCH Alliance San Diego with Tracy Basler et al
EPI_ISL_755116	USA/CA-SEARCH-5507/2020	2020-11-25	San Diego County Public Health Laboratory	Andersen lab at Scripps Research	SEARCH Alliance San Diego with Tracy Basler et al
EPI_ISL_755139	USA/CA-SEARCH-5509/2020	2020-11-29	San Diego County Public Health Laboratory	Andersen lab at Scripps Research	SEARCH Alliance San Diego with Tracy Basler et al
EPI_ISL_755271	USA/CA-SEARCH-5510/2020	2020-11-18	San Diego County Public Health Laboratory	Andersen lab at Scripps Research	SEARCH Alliance San Diego with Tracy Basler et al
EPI_ISL_755272	USA/CA-SEARCH-5511/2020	2020-11-23	San Diego County Public Health Laboratory	Andersen lab at Scripps Research	SEARCH Alliance San Diego with Tracy Basler et al
EPI_ISL_755273	USA/CA-SEARCH-5512/2020	2020-11-25	San Diego County Public Health Laboratory	Andersen lab at Scripps Research	SEARCH Alliance San Diego with Tracy Basler et al
EPI_ISL_755132	USA/CA-SEARCH-5514/2020	2020-11-30	San Diego County Public Health Laboratory	Andersen lab at Scripps Research	SEARCH Alliance San Diego with Tracy Basler et al
EPI_ISL_755274	USA/CA-SEARCH-5515/2020	2020-11-17	San Diego County Public Health Laboratory	Andersen lab at Scripps Research	SEARCH Alliance San Diego with Tracy Basler et al
EPI_ISL_755136	USA/CA-SEARCH-5516/2020	2020-11-18	San Diego County Public Health Laboratory	Andersen lab at Scripps Research	SEARCH Alliance San Diego with Tracy Basler et al
EPI_ISL_755134	USA/CA-SEARCH-5518/2020	2020-11-17	San Diego County Public Health Laboratory	Andersen lab at Scripps Research	SEARCH Alliance San Diego with Tracy Basler et al
EPI_ISL_755275	USA/CA-SEARCH-5519/2020	2020-11-18	San Diego County Public Health Laboratory	Andersen lab at Scripps Research	SEARCH Alliance San Diego with Tracy Basler et al
EPI_ISL_755135	USA/CA-SEARCH-5520/2020	2020-11-23	San Diego County Public Health Laboratory	Andersen lab at Scripps Research	SEARCH Alliance San Diego with Tracy Basler et al
EPI_ISL_755276	USA/CA-SEARCH-5521/2020	2020-11-25	San Diego County Public Health Laboratory	Andersen lab at Scripps Research	SEARCH Alliance San Diego with Tracy Basler et al
EPI_ISL_755277	USA/CA-SEARCH-5528/2020	2020-11-25	San Diego County Public Health Laboratory	Andersen lab at Scripps Research	SEARCH Alliance San Diego with Tracy Basler et al
EPI_ISL_755278	USA/CA-SEARCH-5529/2020	2020-11-25	San Diego County Public Health Laboratory	Andersen lab at Scripps Research	SEARCH Alliance San Diego with Tracy Basler et al
EPI_ISL_755279	USA/CA-SEARCH-5530/2020	2020-11-30	San Diego County Public Health Laboratory	Andersen lab at Scripps Research	SEARCH Alliance San Diego with Tracy Basler et al
EPI_ISL_755119	USA/CA-SEARCH-5532/2020	2020-11-17	San Diego County Public Health Laboratory	Andersen lab at Scripps Research	SEARCH Alliance San Diego with Tracy Basler et al
EPI_ISL_755280	USA/CA-SEARCH-5533/2020	2020-11-19	San Diego County Public Health Laboratory	Andersen lab at Scripps Research	SEARCH Alliance San Diego with Tracy Basler et al
EPI_ISL_755281	USA/CA-SEARCH-5534/2020	2020-11-23	San Diego County Public Health Laboratory	Andersen lab at Scripps Research	SEARCH Alliance San Diego with Tracy Basler et al
EPI_ISL_755282	USA/CA-SEARCH-5536/2020	2020-11-25	San Diego County Public Health Laboratory	Andersen lab at Scripps Research	SEARCH Alliance San Diego with Tracy Basler et al
EPI_ISL_755283	USA/CA-SEARCH-5537/2020	2020-11-30	San Diego County Public Health Laboratory	Andersen lab at Scripps Research	SEARCH Alliance San Diego with Tracy Basler et al
EPI_ISL_755130	USA/CA-SEARCH-5540/2020	2020-11-19	San Diego County Public Health Laboratory	Andersen lab at Scripps Research	SEARCH Alliance San Diego with Tracy Basler et al
EPI_ISL_755284	USA/CA-SEARCH-5541/2020	2020-11-23	San Diego County Public Health Laboratory	Andersen lab at Scripps Research	SEARCH Alliance San Diego with Tracy Basler et al
EPI_ISL_755285	USA/CA-SEARCH-5544/2020	2020-11-30	San Diego County Public Health Laboratory	Andersen lab at Scripps Research	SEARCH Alliance San Diego with Tracy Basler et al
EPI_ISL_755286	USA/CA-SEARCH-5545/2020	2020-12-01	San Diego County Public Health Laboratory	Andersen lab at Scripps Research	SEARCH Alliance San Diego with Tracy Basler et al
EPI_ISL_755287	USA/CA-SEARCH-5548/2020	2020-11-24	San Diego County Public Health Laboratory	Andersen lab at Scripps Research	SEARCH Alliance San Diego with Tracy Basler et al
EPI_ISL_755288	USA/CA-SEARCH-5551/2020	2020-11-29	San Diego County Public Health Laboratory	Andersen lab at Scripps Research	SEARCH Alliance San Diego with Tracy Basler et al
EPI_ISL_755289	USA/CA-SEARCH-5552/2020	2020-11-30	San Diego County Public Health Laboratory	Andersen lab at Scripps Research	SEARCH Alliance San Diego with Tracy Basler et al
EPI_ISL_755290	USA/CA-SEARCH-5554/2020	2020-11-18	San Diego County Public Health Laboratory	Andersen lab at Scripps Research	SEARCH Alliance San Diego with Tracy Basler et al
EPI_ISL_755117	USA/CA-SEARCH-5555/2020	2020-11-19	San Diego County Public Health Laboratory	Andersen lab at Scripps Research	SEARCH Alliance San Diego with Tracy Basler et al
EPI_ISL_755291	USA/CA-SEARCH-5556/2020	2020-11-24	San Diego County Public Health Laboratory	Andersen lab at Scripps Research	SEARCH Alliance San Diego with Tracy Basler et al
EPI_ISL_755292	USA/CA-SEARCH-5557/2020	2020-11-25	San Diego County Public Health Laboratory	Andersen lab at Scripps Research	SEARCH Alliance San Diego with Tracy Basler et al
EPI_ISL_755293	USA/CA-SEARCH-5558/2020	2020-11-25	San Diego County Public Health Laboratory	Andersen lab at Scripps Research	SEARCH Alliance San Diego with Tracy Basler et al
EPI_ISL_755294	USA/CA-SEARCH-5560/2020	2020-11-30	San Diego County Public Health Laboratory	Andersen lab at Scripps Research	SEARCH Alliance San Diego with Tracy Basler et al
EPI_ISL_755295	USA/CA-SEARCH-5562/2020	2020-11-18	San Diego County Public Health Laboratory	Andersen lab at Scripps Research	SEARCH Alliance San Diego with Tracy Basler et al
EPI_ISL_755296	USA/CA-SEARCH-5564/2020	2020-11-25	San Diego County Public Health Laboratory	Andersen lab at Scripps Research	SEARCH Alliance San Diego with Tracy Basler et al
EPI_ISL_755297	USA/CA-SEARCH-5565/2020	2020-11-25	San Diego County Public Health Laboratory	Andersen lab at Scripps Research	SEARCH Alliance San Diego with Tracy Basler et al
EPI_ISL_755298	USA/CA-SEARCH-5566/2020	2020-11-25	San Diego County Public Health Laboratory	Andersen lab at Scripps Research	SEARCH Alliance San Diego with Tracy Basler et al
EPI_ISL_755115	USA/CA-SEARCH-5567/2020	2020-11-29	San Diego County Public Health Laboratory	Andersen lab at Scripps Research	SEARCH Alliance San Diego with Tracy Basler et al
EPI_ISL_755299	USA/CA-SEARCH-5570/2020	2020-11-22	San Diego County Public Health Laboratory	Andersen lab at Scripps Research	SEARCH Alliance San Diego with Tracy Basler et al
EPI_ISL_755300	USA/CA-SEARCH-5573/2020	2020-11-25	San Diego County Public Health Laboratory	Andersen lab at Scripps Research	SEARCH Alliance San Diego with Tracy Basler et al
EPI_ISL_751801	USA/CA-SEARCH-5574/2020	2020-12-29	UCSD EXCITE	Andersen lab at Scripps Research	SEARCH Alliance San Diego et al
EPI_ISL_524435	USA/CA-SR-0840/2020	2020-04-22	Department of Immunology, The Scripps Research Institute	Department of Immunology, The Scripps Research Institute	SEARCH Alliance et al
EPI_ISL_524436	USA/CA-SR-0851/2020	2020-05-14	Department of Immunology, The Scripps Research Institute	Department of Immunology, The Scripps Research Institute	Smither et al
EPI_ISL_429990	USA/CA-SR007/2020	2020-03-21	Rady's Childrens Hospital	Andersen lab at Scripps Research	SEARCH Alliance San Diego with Christina Clarke et al
EPI_ISL_445094	USA/CA-SR0094/2020	2020-03-17	UC San Diego Center for Advanced Laboratory Medicine	Andersen lab at Scripps Research	SEARCH Alliance San Diego with David Pride et al
EPI_ISL_445095	USA/CA-SR0095/2020	2020-03-19	UC San Diego Center for Advanced Laboratory Medicine	Andersen lab at Scripps Research	SEARCH Alliance San Diego with David Pride et al
EPI_ISL_445096	USA/CA-SR0097/2020	2020-03-13	UC San Diego Center for Advanced Laboratory Medicine	Andersen lab at Scripps Research	SEARCH Alliance San Diego with David Pride et al
EPI_ISL_445097	USA/CA-SR0098/2020	2020-03-14	UC San Diego Center for Advanced Laboratory Medicine	Andersen lab at Scripps Research	SEARCH Alliance San Diego with David Pride et al
EPI_ISL_445098	USA/CA-SR0099/2020	2020-03-14	UC San Diego Center for Advanced Laboratory Medicine	Andersen lab at Scripps Research	SEARCH Alliance San Diego with David Pride et al
EPI_ISL_445099	USA/CA-SR0100/2020	2020-03-14	UC San Diego Center for Advanced Laboratory Medicine	Andersen lab at Scripps Research	SEARCH Alliance San Diego with David Pride et al
EPI_ISL_445100	USA/CA-SR0103/2020	2020-03-16	UC San Diego Center for Advanced Laboratory Medicine	Andersen lab at Scripps Research	SEARCH Alliance San Diego with David Pride et al
EPI_ISL_445101	USA/CA-SR0104/2020	2020-03-15	UC San Diego Center for Advanced Laboratory Medicine	Andersen lab at Scripps Research	SEARCH Alliance San Diego with David Pride et al
EPI_ISL_445102	USA/CA-SR0106/2020	2020-03-14	UC San Diego Center for Advanced Laboratory Medicine	Andersen lab at Scripps Research	SEARCH Alliance San Diego with David Pride et al
EPI_ISL_445103	USA/CA-SR0107/2020	2020-03-13	UC San Diego Center for Advanced Laboratory Medicine	Andersen lab at Scripps Research	SEARCH Alliance San Diego with David Pride et al
EPI_ISL_445104	USA/CA-SR0108/2020	2020-03-20	UC San Diego Center for Advanced Laboratory Medicine	Andersen lab at Scripps Research	SEARCH Alliance San Diego with David Pride et al
EPI_ISL_445105	USA/CA-SR0111/2020	2020-03-24	UC San Diego Center for Advanced Laboratory Medicine	Andersen lab at Scripps Research	SEARCH Alliance San Diego with David Pride et al
EPI_ISL_445106	USA/CA-SR0113/2020	2020-03-25	UC San Diego Center for Advanced Laboratory Medicine	Andersen lab at Scripps Research	SEARCH Alliance San Diego with David Pride et al
EPI_ISL_445107	USA/CA-SR0115/2020	2020-03-25	UC San Diego Center for Advanced Laboratory Medicine	Andersen lab at Scripps Research	SEARCH Alliance San Diego with David Pride et al
EPI_ISL_445108	USA/CA-SR0117/2020	2020-03-14	UC San Diego Center for Advanced Laboratory Medicine	Andersen lab at Scripps Research	SEARCH Alliance San Diego with David Pride et al
EPI_ISL_445109	USA/CA-SR0118/2020	2020-03-12	UC San Diego Center for Advanced Laboratory Medicine	Andersen lab at Scripps Research	SEARCH Alliance San Diego with David Pride et al
EPI_ISL_445110	USA/CA-SR0119/2020	2020-03-26	UC San Diego Center for Advanced Laboratory Medicine	Andersen lab at Scripps Research	SEARCH Alliance San Diego with David Pride et al
EPI_ISL_445111	USA/CA-SR0120/2020	2020-03-26	UC San Diego Center for Advanced Laboratory Medicine	Andersen lab at Scripps Research	SEARCH Alliance San Diego with David Pride et al
EPI_ISL_445112	USA/CA-SR0122/2020	2020-03-26	UC San Diego Center for Advanced Laboratory Medicine	Andersen lab at Scripps Research	SEARCH Alliance San Diego with David Pride et al
EPI_ISL_445113	USA/CA-SR0128/2020	2020-03-28	UC San Diego Center for Advanced Laboratory Medicine	Andersen lab at Scripps Research	SEARCH Alliance San Diego with David Pride et al
EPI_ISL_445114	USA/CA-SR0130/2020	2020-03-28	UC San Diego Center for Advanced Laboratory Medicine	Andersen lab at Scripps Research	SEARCH Alliance San Diego with David Pride et al
EPI_ISL_445115	USA/CA-SR0132/2020	2020-03-30	UC San Diego Center for Advanced Laboratory Medicine	Andersen lab at Scripps Research	SEARCH Alliance San Diego with David Pride et al
EPI_ISL_445116	USA/CA-SR0135/2020	2020-03-31	UC San Diego Center for Advanced Laboratory Medicine	Andersen lab at Scripps Research	SEARCH Alliance San Diego with David Pride et al
EPI_ISL_445117	USA/CA-SR0136/2020	2020-03-14	UC San Diego Center for Advanced Laboratory Medicine	Andersen lab at Scripps Research	SEARCH Alliance San Diego with David Pride et al
EPI_ISL_430016	USA/CA-SR016/2020	2020-03-24	Andersen lab at Scripps Research	Andersen lab at Scripps Research	SEARCH Alliance San Diego et al
EPI_ISL_429991	USA/CA-SR017/2020	2020-03-24	Andersen lab at Scripps Research	Andersen lab at Scripps Research	SEARCH Alliance San Diego et al
EPI_ISL_435473	USA/CA-SR0175/2020	2020-04-28	Rady's Childrens Hospital	Andersen lab at Scripps Research	SEARCH Alliance San Diego et al
EPI_ISL_435474	USA/CA-SR0176/2020	2020-04-29	Rady's Childrens Hospital	Andersen lab at Scripps Research	SEARCH Alliance San Diego et al
EPI_ISL_437600	USA/CA-SR0177/2020	2020-03-19	Scripps Medical Laboratory	Andersen lab at Scripps Research	SEARCH Alliance San Diego with Michael Quigley et al
EPI_ISL_437599	USA/CA-SR0178/2020	2020-03-20	Scripps Medical Laboratory	Andersen lab at Scripps Research	SEARCH Alliance San Diego with Michael Quigley et al
EPI_ISL_437598	USA/CA-SR0179/2020	2020-03-25	Scripps Medical Laboratory	Andersen lab at Scripps Research	SEARCH Alliance San Diego with Michael Quigley et al
EPI_ISL_437597	USA/CA-SR0180/2020	2020-03-26	Scripps Medical Laboratory	Andersen lab at Scripps Research	SEARCH Alliance San Diego with Michael Quigley et al
EPI_ISL_437596	USA/CA-SR0181/2020	2020-03-24	Scripps Medical Laboratory	Andersen lab at Scripps Research	SEARCH Alliance San Diego with Michael Quigley et al
EPI_ISL_437595	USA/CA-SR0182/2020	2020-03-22	Scripps Medical Laboratory	Andersen lab at Scripps Research	SEARCH Alliance San Diego with Michael Quigley et al
EPI_ISL_437594	USA/CA-SR0184/2020	2020-03-23	Scripps Medical Laboratory	Andersen lab at Scripps Research	SEARCH Alliance San Diego with Michael Quigley et al
EPI_ISL_437593	USA/CA-SR0187/2020	2020-03-25	Scripps Medical Laboratory	Andersen lab at Scripps Research	SEARCH Alliance San Diego with Michael Quigley et al
EPI_ISL_437592	USA/CA-SR0188/2020	2020-03-28	Scripps Medical Laboratory	Andersen lab at Scripps Research	SEARCH Alliance San Diego with Michael Quigley et al
EPI_ISL_437591	USA/CA-SR0189/2020	2020-03-26	Scripps Medical Laboratory	Andersen lab at Scripps Research	SEARCH Alliance San Diego with Michael Quigley et al
EPI_ISL_437590	USA/CA-SR0190/2020	2020-03-30	Scripps Medical Laboratory	Andersen lab at Scripps Research	SEARCH Alliance San Diego with Michael Quigley et al
EPI_ISL_437589	USA/CA-SR0192/2020	2020-03-24	Scripps Medical Laboratory	Andersen lab at Scripps Research	SEARCH Alliance San Diego with Michael Quigley et al
EPI_ISL_437588	USA/CA-SR0193/2020	2020-03-23	Scripps Medical Laboratory	Andersen lab at Scripps Research	SEARCH Alliance San Diego with Michael Quigley et al
EPI_ISL_437587	USA/CA-SR0195/2020	2020-03-28	Scripps Medical Laboratory	Andersen lab at Scripps Research	SEARCH Alliance San Diego with Michael Quigley et al
EPI_ISL_437586	USA/CA-SR0197/2020	2020-03-24	Scripps Medical Laboratory	Andersen lab at Scripps Research	SEARCH Alliance San Diego with Michael Quigley et al
EPI_ISL_437585	USA/CA-SR0198/2020	2020-03-21	Scripps Medical Laboratory	Andersen lab at Scripps Research	SEARCH Alliance San Diego with Michael Quigley et al
EPI_ISL_437584	USA/CA-SR0199/2020	2020-03-15	Scripps Medical Laboratory	Andersen lab at Scripps Research	SEARCH Alliance San Diego with Michael Quigley et al
EPI_ISL_437583	USA/CA-SR0201/2020	2020-03-22	Scripps Medical Laboratory	Andersen lab at Scripps Research	SEARCH Alliance San Diego with Michael Quigley et al
EPI_ISL_437582	USA/CA-SR0204/2020	2020-03-14	Scripps Medical Laboratory	Andersen lab at Scripps Research	SEARCH Alliance San Diego with Michael Quigley et al
EPI_ISL_437581	USA/CA-SR0205/2020	2020-03-21	Scripps Medical Laboratory	Andersen lab at Scripps Research	SEARCH Alliance San Diego with Michael Quigley et al
EPI_ISL_445118	USA/CA-SR0217/2020	2020-05-04	Rady's Childrens Hospital	Andersen lab at Scripps Research	SEARCH Alliance San Diego et al
EPI_ISL_437580	USA/CA-SR0218/2020	2020-04-18	Scripps Medical Laboratory	Andersen lab at Scripps Research	SEARCH Alliance San Diego with Michael Quigley et al
EPI_ISL_437579	USA/CA-SR0219/2020	2020-04-02	Scripps Medical Laboratory	Andersen lab at Scripps Research	SEARCH Alliance San Diego with Michael Quigley et al
EPI_ISL_437578	USA/CA-SR0222/2020	2020-04-15	Scripps Medical Laboratory	Andersen lab at Scripps Research	SEARCH Alliance San Diego with Michael Quigley et al
EPI_ISL_437577	USA/CA-SR0223/2020	2020-04-22	Scripps Medical Laboratory	Andersen lab at Scripps Research	SEARCH Alliance San Diego with Michael Quigley et al
EPI_ISL_437576	USA/CA-SR0224/2020	2020-04-02	Scripps Medical Laboratory	Andersen lab at Scripps Research	SEARCH Alliance San Diego with Michael Quigley et al
EPI_ISL_437575	USA/CA-SR0225/2020	2020-04-06	Scripps Medical Laboratory	Andersen lab at Scripps Research	SEARCH Alliance San Diego with Michael Quigley et al
EPI_ISL_437574	USA/CA-SR0228/2020	2020-04-07	Scripps Medical Laboratory	Andersen lab at Scripps Research	SEARCH Alliance San Diego with Michael Quigley et al
EPI_ISL_437573	USA/CA-SR0230/2020	2020-04-24	Scripps Medical Laboratory	Andersen lab at Scripps Research	SEARCH Alliance San Diego with Michael Quigley et al
EPI_ISL_437572	USA/CA-SR0232/2020	2020-04-21	Scripps Medical Laboratory	Andersen lab at Scripps Research	SEARCH Alliance San Diego with Michael Quigley et al
EPI_ISL_437571	USA/CA-SR0233/2020	2020-04-25	Scripps Medical Laboratory	Andersen lab at Scripps Research	SEARCH Alliance San Diego with Michael Quigley et al
EPI_ISL_437570	USA/CA-SR0234/2020	2020-04-24	Scripps Medical Laboratory	Andersen lab at Scripps Research	SEARCH Alliance San Diego with Michael Quigley et al
EPI_ISL_437569	USA/CA-SR0235/2020	2020-04-20	Scripps Medical Laboratory	Andersen lab at Scripps Research	SEARCH Alliance San Diego with Michael Quigley et al
EPI_ISL_437568	USA/CA-SR0236/2020	2020-04-26	Scripps Medical Laboratory	Andersen lab at Scripps Research	SEARCH Alliance San Diego with Michael Quigley et al
EPI_ISL_437567	USA/CA-SR0237/2020	2020-04-26	Scripps Medical Laboratory	Andersen lab at Scripps Research	SEARCH Alliance San Diego with Michael Quigley et al
EPI_ISL_437566	USA/CA-SR0240/2020	2020-03-24	Scripps Medical Laboratory	Andersen lab at Scripps Research	SEARCH Alliance San Diego with Michael Quigley et al
EPI_ISL_437565	USA/CA-SR0244/2020	2020-03-28	Scripps Medical Laboratory	Andersen lab at Scripps Research	SEARCH Alliance San Diego with Michael Quigley et al
EPI_ISL_437564	USA/CA-SR0245/2020	2020-03-24	Scripps Medical Laboratory	Andersen lab at Scripps Research	SEARCH Alliance San Diego with Michael Quigley et al
EPI_ISL_437563	USA/CA-SR0247/2020	2020-03-27	Scripps Medical Laboratory	Andersen lab at Scripps Research	SEARCH Alliance San Diego with Michael Quigley et al
EPI_ISL_437562	USA/CA-SR0248/2020	2020-03-21	Scripps Medical Laboratory	Andersen lab at Scripps Research	SEARCH Alliance San Diego with Michael Quigley et al
EPI_ISL_437561	USA/CA-SR0249/2020	2020-03-17	Scripps Medical Laboratory	Andersen lab at Scripps Research	SEARCH Alliance San Diego with Michael Quigley et al
EPI_ISL_437560	USA/CA-SR0250/2020	2020-03-22	Scripps Medical Laboratory	Andersen lab at Scripps Research	SEARCH Alliance San Diego with Michael Quigley et al
EPI_ISL_437559	USA/CA-SR0252/2020	2020-03-26	Scripps Medical Laboratory	Andersen lab at Scripps Research	SEARCH Alliance San Diego with Michael Quigley et al
EPI_ISL_437558	USA/CA-SR0253/2020	2020-03-27	Scripps Medical Laboratory	Andersen lab at Scripps Research	SEARCH Alliance San Diego with Michael Quigley et al
EPI_ISL_437557	USA/CA-SR0255/2020	2020-03-30	Scripps Medical Laboratory	Andersen lab at Scripps Research	SEARCH Alliance San Diego with Michael Quigley et al
EPI_ISL_437556	USA/CA-SR0256/2020	2020-03-26	Scripps Medical Laboratory	Andersen lab at Scripps Research	SEARCH Alliance San Diego with Michael Quigley et al
EPI_ISL_437555	USA/CA-SR0257/2020	2020-03-20	Scripps Medical Laboratory	Andersen lab at Scripps Research	SEARCH Alliance San Diego with Michael Quigley et al
EPI_ISL_437554	USA/CA-SR0258/2020	2020-03-19	Scripps Medical Laboratory	Andersen lab at Scripps Research	SEARCH Alliance San Diego with Michael Quigley et al
EPI_ISL_437553	USA/CA-SR0259/2020	2020-03-25	Scripps Medical Laboratory	Andersen lab at Scripps Research	SEARCH Alliance San Diego with Michael Quigley et al
EPI_ISL_437552	USA/CA-SR0260/2020	2020-03-25	Scripps Medical Laboratory	Andersen lab at Scripps Research	SEARCH Alliance San Diego with Michael Quigley et al
EPI_ISL_437551	USA/CA-SR0261/2020	2020-04-28	Scripps Medical Laboratory	Andersen lab at Scripps Research	SEARCH Alliance San Diego with Michael Quigley et al
EPI_ISL_437550	USA/CA-SR0262/2020	2020-04-27	Scripps Medical Laboratory	Andersen lab at Scripps Research	SEARCH Alliance San Diego with Michael Quigley et al
EPI_ISL_437549	USA/CA-SR0263/2020	2020-04-20	Scripps Medical Laboratory	Andersen lab at Scripps Research	SEARCH Alliance San Diego with Michael Quigley et al
EPI_ISL_445164	USA/CA-SR0310/2020	2020-03-21	Scripps Medical Laboratory	Andersen lab at Scripps Research	SEARCH Alliance San Diego with Michael Quigley et al
EPI_ISL_445165	USA/CA-SR0311/2020	2020-03-17	Scripps Medical Laboratory	Andersen lab at Scripps Research	SEARCH Alliance San Diego with Michael Quigley et al
EPI_ISL_445166	USA/CA-SR0312/2020	2020-03-22	Scripps Medical Laboratory	Andersen lab at Scripps Research	SEARCH Alliance San Diego with Michael Quigley et al
EPI_ISL_445167	USA/CA-SR0313/2020	2020-03-27	Scripps Medical Laboratory	Andersen lab at Scripps Research	SEARCH Alliance San Diego with Michael Quigley et al
EPI_ISL_445168	USA/CA-SR0314/2020	2020-03-26	Scripps Medical Laboratory	Andersen lab at Scripps Research	SEARCH Alliance San Diego with Michael Quigley et al
EPI_ISL_450190	USA/CA-SR0341/2020	2020-05-08	Rady's Childrens Hospital	Andersen lab at Scripps Research	SEARCH Alliance San Diego et al
EPI_ISL_450191	USA/CA-SR0347/2020	2020-03-23	Scripps Medical Laboratory	Andersen lab at Scripps Research	SEARCH Alliance San Diego with Michael Quigley et al
EPI_ISL_450192	USA/CA-SR0348/2020	2020-04-21	Scripps Medical Laboratory	Andersen lab at Scripps Research	SEARCH Alliance San Diego with Michael Quigley et al
EPI_ISL_458237	USA/CA-SR0349/2020	2020-04-29	Scripps Medical Laboratory	Andersen lab at Scripps Research	SEARCH Alliance San Diego with Michael Quigley et al
EPI_ISL_458238	USA/CA-SR0351/2020	2020-04-28	Scripps Medical Laboratory	Andersen lab at Scripps Research	SEARCH Alliance San Diego with Michael Quigley et al
EPI_ISL_458239	USA/CA-SR0353/2020	2020-04-08	Scripps Medical Laboratory	Andersen lab at Scripps Research	SEARCH Alliance San Diego with Michael Quigley et al
EPI_ISL_458240	USA/CA-SR0355/2020	2020-04-03	Scripps Medical Laboratory	Andersen lab at Scripps Research	SEARCH Alliance San Diego with Michael Quigley et al
EPI_ISL_458241	USA/CA-SR0356/2020	2020-04-09	Scripps Medical Laboratory	Andersen lab at Scripps Research	SEARCH Alliance San Diego with Michael Quigley et al
EPI_ISL_458242	USA/CA-SR0358/2020	2020-04-20	Scripps Medical Laboratory	Andersen lab at Scripps Research	SEARCH Alliance San Diego with Michael Quigley et al
EPI_ISL_458243	USA/CA-SR0359/2020	2020-04-12	Scripps Medical Laboratory	Andersen lab at Scripps Research	SEARCH Alliance San Diego with Michael Quigley et al
EPI_ISL_458244	USA/CA-SR0360/2020	2020-04-29	Scripps Medical Laboratory	Andersen lab at Scripps Research	SEARCH Alliance San Diego with Michael Quigley et al
EPI_ISL_458245	USA/CA-SR0361/2020	2020-04-05	Scripps Medical Laboratory	Andersen lab at Scripps Research	SEARCH Alliance San Diego with Michael Quigley et al
EPI_ISL_458246	USA/CA-SR0362/2020	2020-04-15	Scripps Medical Laboratory	Andersen lab at Scripps Research	SEARCH Alliance San Diego with Michael Quigley et al
EPI_ISL_458247	USA/CA-SR0364/2020	2020-04-14	Scripps Medical Laboratory	Andersen lab at Scripps Research	SEARCH Alliance San Diego with Michael Quigley et al
EPI_ISL_458248	USA/CA-SR0365/2020	2020-05-17	Scripps Medical Laboratory	Andersen lab at Scripps Research	SEARCH Alliance San Diego with Michael Quigley et al
EPI_ISL_458249	USA/CA-SR0366/2020	2020-04-29	Scripps Medical Laboratory	Andersen lab at Scripps Research	SEARCH Alliance San Diego with Michael Quigley et al
EPI_ISL_458250	USA/CA-SR0367/2020	2020-04-05	Scripps Medical Laboratory	Andersen lab at Scripps Research	SEARCH Alliance San Diego with Michael Quigley et al
EPI_ISL_458251	USA/CA-SR0368/2020	2020-04-15	Scripps Medical Laboratory	Andersen lab at Scripps Research	SEARCH Alliance San Diego with Michael Quigley et al
EPI_ISL_458252	USA/CA-SR0369/2020	2020-04-05	Scripps Medical Laboratory	Andersen lab at Scripps Research	SEARCH Alliance San Diego with Michael Quigley et al
EPI_ISL_458253	USA/CA-SR0370/2020	2020-04-29	Scripps Medical Laboratory	Andersen lab at Scripps Research	SEARCH Alliance San Diego with Michael Quigley et al
EPI_ISL_458254	USA/CA-SR0371/2020	2020-04-29	Scripps Medical Laboratory	Andersen lab at Scripps Research	SEARCH Alliance San Diego with Michael Quigley et al
EPI_ISL_458255	USA/CA-SR0372/2020	2020-04-21	Scripps Medical Laboratory	Andersen lab at Scripps Research	SEARCH Alliance San Diego with Michael Quigley et al
EPI_ISL_458256	USA/CA-SR0373/2020	2020-04-07	Scripps Medical Laboratory	Andersen lab at Scripps Research	SEARCH Alliance San Diego with Michael Quigley et al
EPI_ISL_458257	USA/CA-SR0374/2020	2020-04-11	Scripps Medical Laboratory	Andersen lab at Scripps Research	SEARCH Alliance San Diego with Michael Quigley et al
EPI_ISL_458258	USA/CA-SR0376/2020	2020-04-13	Scripps Medical Laboratory	Andersen lab at Scripps Research	SEARCH Alliance San Diego with Michael Quigley et al
EPI_ISL_458259	USA/CA-SR0377/2020	2020-04-13	Scripps Medical Laboratory	Andersen lab at Scripps Research	SEARCH Alliance San Diego with Michael Quigley et al
EPI_ISL_458260	USA/CA-SR0379/2020	2020-04-07	Scripps Medical Laboratory	Andersen lab at Scripps Research	SEARCH Alliance San Diego with Michael Quigley et al
EPI_ISL_458261	USA/CA-SR0381/2020	2020-04-03	Scripps Medical Laboratory	Andersen lab at Scripps Research	SEARCH Alliance San Diego with Michael Quigley et al
EPI_ISL_458262	USA/CA-SR0382/2020	2020-04-01	Scripps Medical Laboratory	Andersen lab at Scripps Research	SEARCH Alliance San Diego with Michael Quigley et al
EPI_ISL_458263	USA/CA-SR0383/2020	2020-04-27	Scripps Medical Laboratory	Andersen lab at Scripps Research	SEARCH Alliance San Diego with Michael Quigley et al
EPI_ISL_458264	USA/CA-SR0385/2020	2020-04-28	Scripps Medical Laboratory	Andersen lab at Scripps Research	SEARCH Alliance San Diego with Michael Quigley et al
EPI_ISL_458265	USA/CA-SR0386/2020	2020-04-10	Scripps Medical Laboratory	Andersen lab at Scripps Research	SEARCH Alliance San Diego with Michael Quigley et al
EPI_ISL_458266	USA/CA-SR0387/2020	2020-04-21	Scripps Medical Laboratory	Andersen lab at Scripps Research	SEARCH Alliance San Diego with Michael Quigley et al
EPI_ISL_458267	USA/CA-SR0388/2020	2020-04-10	Scripps Medical Laboratory	Andersen lab at Scripps Research	SEARCH Alliance San Diego with Michael Quigley et al
EPI_ISL_458268	USA/CA-SR0391/2020	2020-04-14	Scripps Medical Laboratory	Andersen lab at Scripps Research	SEARCH Alliance San Diego with Michael Quigley et al
EPI_ISL_458269	USA/CA-SR0392/2020	2020-04-29	Scripps Medical Laboratory	Andersen lab at Scripps Research	SEARCH Alliance San Diego with Michael Quigley et al
EPI_ISL_458270	USA/CA-SR0395/2020	2020-04-04	Scripps Medical Laboratory	Andersen lab at Scripps Research	SEARCH Alliance San Diego with Michael Quigley et al
EPI_ISL_458271	USA/CA-SR0398/2020	2020-04-29	Scripps Medical Laboratory	Andersen lab at Scripps Research	SEARCH Alliance San Diego with Michael Quigley et al
EPI_ISL_458272	USA/CA-SR0399/2020	2020-04-21	Scripps Medical Laboratory	Andersen lab at Scripps Research	SEARCH Alliance San Diego with Michael Quigley et al
EPI_ISL_458273	USA/CA-SR0401/2020	2020-04-14	Scripps Medical Laboratory	Andersen lab at Scripps Research	SEARCH Alliance San Diego with Michael Quigley et al
EPI_ISL_458274	USA/CA-SR0402/2020	2020-04-08	Scripps Medical Laboratory	Andersen lab at Scripps Research	SEARCH Alliance San Diego with Michael Quigley et al
EPI_ISL_458275	USA/CA-SR0404/2020	2020-04-07	Scripps Medical Laboratory	Andersen lab at Scripps Research	SEARCH Alliance San Diego with Michael Quigley et al
EPI_ISL_458276	USA/CA-SR0405/2020	2020-04-06	Scripps Medical Laboratory	Andersen lab at Scripps Research	SEARCH Alliance San Diego with Michael Quigley et al
EPI_ISL_458277	USA/CA-SR0407/2020	2020-04-20	Scripps Medical Laboratory	Andersen lab at Scripps Research	SEARCH Alliance San Diego with Michael Quigley et al
EPI_ISL_458278	USA/CA-SR0408/2020	2020-04-20	Scripps Medical Laboratory	Andersen lab at Scripps Research	SEARCH Alliance San Diego with Michael Quigley et al
EPI_ISL_458279	USA/CA-SR0409/2020	2020-04-11	Scripps Medical Laboratory	Andersen lab at Scripps Research	SEARCH Alliance San Diego with Michael Quigley et al
EPI_ISL_458280	USA/CA-SR0410/2020	2020-04-21	Scripps Medical Laboratory	Andersen lab at Scripps Research	SEARCH Alliance San Diego with Michael Quigley et al
EPI_ISL_458281	USA/CA-SR0411/2020	2020-04-05	Scripps Medical Laboratory	Andersen lab at Scripps Research	SEARCH Alliance San Diego with Michael Quigley et al
EPI_ISL_458282	USA/CA-SR0412/2020	2020-04-21	Scripps Medical Laboratory	Andersen lab at Scripps Research	SEARCH Alliance San Diego with Michael Quigley et al
EPI_ISL_458283	USA/CA-SR0413/2020	2020-03-25	Scripps Medical Laboratory	Andersen lab at Scripps Research	SEARCH Alliance San Diego with Michael Quigley et al
EPI_ISL_458284	USA/CA-SR0414/2020	2020-04-15	Scripps Medical Laboratory	Andersen lab at Scripps Research	SEARCH Alliance San Diego with Michael Quigley et al
EPI_ISL_467950	USA/CA-SR0415/2020	2020-03-08	San Diego County Public Health Laboratory	Andersen lab at Scripps Research	SEARCH Alliance San Diego with Tracy Basler et al
EPI_ISL_467951	USA/CA-SR0416/2020	2020-03-10	San Diego County Public Health Laboratory	Andersen lab at Scripps Research	SEARCH Alliance San Diego with Tracy Basler et al
EPI_ISL_467952	USA/CA-SR0418/2020	2020-03-18	San Diego County Public Health Laboratory	Andersen lab at Scripps Research	SEARCH Alliance San Diego with Tracy Basler et al
EPI_ISL_467953	USA/CA-SR0419/2020	2020-03-30	San Diego County Public Health Laboratory	Andersen lab at Scripps Research	SEARCH Alliance San Diego with Tracy Basler et al
EPI_ISL_467954	USA/CA-SR0421/2020	2020-03-10	San Diego County Public Health Laboratory	Andersen lab at Scripps Research	SEARCH Alliance San Diego with Tracy Basler et al
EPI_ISL_467955	USA/CA-SR0424/2020	2020-03-18	San Diego County Public Health Laboratory	Andersen lab at Scripps Research	SEARCH Alliance San Diego with Tracy Basler et al
EPI_ISL_467956	USA/CA-SR0425/2020	2020-03-26	San Diego County Public Health Laboratory	Andersen lab at Scripps Research	SEARCH Alliance San Diego with Tracy Basler et al
EPI_ISL_467957	USA/CA-SR0426/2020	2020-03-24	San Diego County Public Health Laboratory	Andersen lab at Scripps Research	SEARCH Alliance San Diego with Tracy Basler et al
EPI_ISL_467958	USA/CA-SR0428/2020	2020-03-10	San Diego County Public Health Laboratory	Andersen lab at Scripps Research	SEARCH Alliance San Diego with Tracy Basler et al
EPI_ISL_467959	USA/CA-SR0429/2020	2020-03-11	San Diego County Public Health Laboratory	Andersen lab at Scripps Research	SEARCH Alliance San Diego with Tracy Basler et al
EPI_ISL_467960	USA/CA-SR0430/2020	2020-03-13	San Diego County Public Health Laboratory	Andersen lab at Scripps Research	SEARCH Alliance San Diego with Tracy Basler et al
EPI_ISL_467961	USA/CA-SR0431/2020	2020-03-19	San Diego County Public Health Laboratory	Andersen lab at Scripps Research	SEARCH Alliance San Diego with Tracy Basler et al
EPI_ISL_467962	USA/CA-SR0432/2020	2020-03-26	San Diego County Public Health Laboratory	Andersen lab at Scripps Research	SEARCH Alliance San Diego with Tracy Basler et al
EPI_ISL_467963	USA/CA-SR0434/2020	2020-04-14	San Diego County Public Health Laboratory	Andersen lab at Scripps Research	SEARCH Alliance San Diego with Michael Quigley et al
EPI_ISL_467964	USA/CA-SR0436/2020	2020-03-12	San Diego County Public Health Laboratory	Andersen lab at Scripps Research	SEARCH Alliance San Diego with Tracy Basler et al
EPI_ISL_467965	USA/CA-SR0438/2020	2020-03-21	San Diego County Public Health Laboratory	Andersen lab at Scripps Research	SEARCH Alliance San Diego with Tracy Basler et al
EPI_ISL_467966	USA/CA-SR0439/2020	2020-03-30	San Diego County Public Health Laboratory	Andersen lab at Scripps Research	SEARCH Alliance San Diego with Tracy Basler et al
EPI_ISL_467967	USA/CA-SR0440/2020	2020-03-27	Scripps Medical Laboratory	Andersen lab at Scripps Research	SEARCH Alliance San Diego with Tracy Basler et al
EPI_ISL_467968	USA/CA-SR0443/2020	2020-03-12	San Diego County Public Health Laboratory	Andersen lab at Scripps Research	SEARCH Alliance San Diego with Tracy Basler et al
EPI_ISL_467969	USA/CA-SR0444/2020	2020-03-18	San Diego County Public Health Laboratory	Andersen lab at Scripps Research	SEARCH Alliance San Diego with Tracy Basler et al
EPI_ISL_467970	USA/CA-SR0445/2020	2020-03-21	San Diego County Public Health Laboratory	Andersen lab at Scripps Research	SEARCH Alliance San Diego with Tracy Basler et al
EPI_ISL_467971	USA/CA-SR0447/2020	2020-03-30	San Diego County Public Health Laboratory	Andersen lab at Scripps Research	SEARCH Alliance San Diego with Tracy Basler et al
EPI_ISL_467972	USA/CA-SR0448/2020	2020-04-18	Scripps Medical Laboratory	Andersen lab at Scripps Research	SEARCH Alliance San Diego with Michael Quigley et al
EPI_ISL_467973	USA/CA-SR0449/2020	2020-03-10	San Diego County Public Health Laboratory	Andersen lab at Scripps Research	SEARCH Alliance San Diego with Tracy Basler et al
EPI_ISL_467974	USA/CA-SR0450/2020	2020-03-12	San Diego County Public Health Laboratory	Andersen lab at Scripps Research	SEARCH Alliance San Diego with Tracy Basler et al
EPI_ISL_467975	USA/CA-SR0452/2020	2020-03-30	San Diego County Public Health Laboratory	Andersen lab at Scripps Research	SEARCH Alliance San Diego with Tracy Basler et al
EPI_ISL_467976	USA/CA-SR0453/2020	2020-05-19	Rady's Childrens Hospital	Andersen lab at Scripps Research	SEARCH Alliance San Diego et al
EPI_ISL_467977	USA/CA-SR0454/2020	2020-03-12	San Diego County Public Health Laboratory	Andersen lab at Scripps Research	SEARCH Alliance San Diego with Tracy Basler et al
EPI_ISL_467978	USA/CA-SR0455/2020	2020-03-16	San Diego County Public Health Laboratory	Andersen lab at Scripps Research	SEARCH Alliance San Diego with Tracy Basler et al
EPI_ISL_467979	USA/CA-SR0457/2020	2020-03-30	San Diego County Public Health Laboratory	Andersen lab at Scripps Research	SEARCH Alliance San Diego with Tracy Basler et al
EPI_ISL_467980	USA/CA-SR0458/2020	2020-04-02	San Diego County Public Health Laboratory	Andersen lab at Scripps Research	SEARCH Alliance San Diego with Tracy Basler et al
EPI_ISL_467981	USA/CA-SR0459/2020	2020-05-19	Rady's Childrens Hospital	Andersen lab at Scripps Research	SEARCH Alliance San Diego et al
EPI_ISL_467982	USA/CA-SR0460/2020	2020-03-08	San Diego County Public Health Laboratory	Andersen lab at Scripps Research	SEARCH Alliance San Diego with Tracy Basler et al
EPI_ISL_467983	USA/CA-SR0461/2020	2020-03-30	San Diego County Public Health Laboratory	Andersen lab at Scripps Research	SEARCH Alliance San Diego with Tracy Basler et al
EPI_ISL_467984	USA/CA-SR0463/2020	2020-05-19	Rady's Childrens Hospital	Andersen lab at Scripps Research	SEARCH Alliance San Diego et al
EPI_ISL_537467	USA/CA-UCLA-1/2020	2020-04-10	UCLA Pathology Clinical Microbiology Lab	Kruglyak Lab	Guo et al. et al
EPI_ISL_537468	USA/CA-UCLA-10/2020	2020-04-17	UCLA Pathology Clinical Microbiology Lab	Kruglyak Lab	Guo et al. et al
EPI_ISL_537469	USA/CA-UCLA-105/2020	2020-04-04	UCLA Pathology Clinical Microbiology Lab	Kruglyak Lab	Guo et al. et al
EPI_ISL_537470	USA/CA-UCLA-11/2020	2020-04-17	UCLA Pathology Clinical Microbiology Lab	Kruglyak Lab	Guo et al. et al
EPI_ISL_537471	USA/CA-UCLA-115/2020	2020-04-07	UCLA Pathology Clinical Microbiology Lab	Kruglyak Lab	Guo et al. et al
EPI_ISL_537472	USA/CA-UCLA-117/2020	2020-04-07	UCLA Pathology Clinical Microbiology Lab	Kruglyak Lab	Guo et al. et al
EPI_ISL_537473	USA/CA-UCLA-119/2020	2020-04-07	UCLA Pathology Clinical Microbiology Lab	Kruglyak Lab	Guo et al. et al
EPI_ISL_537474	USA/CA-UCLA-12/2020	2020-04-20	UCLA Pathology Clinical Microbiology Lab	Kruglyak Lab	Guo et al. et al
EPI_ISL_537475	USA/CA-UCLA-121/2020	2020-04-08	UCLA Pathology Clinical Microbiology Lab	Kruglyak Lab	Guo et al. et al
EPI_ISL_537476	USA/CA-UCLA-125/2020	2020-04-08	UCLA Pathology Clinical Microbiology Lab	Kruglyak Lab	Guo et al. et al
EPI_ISL_537477	USA/CA-UCLA-129/2020	2020-04-09	UCLA Pathology Clinical Microbiology Lab	Kruglyak Lab	Guo et al. et al
EPI_ISL_537478	USA/CA-UCLA-13/2020	2020-04-20	UCLA Pathology Clinical Microbiology Lab	Kruglyak Lab	Guo et al. et al
EPI_ISL_537479	USA/CA-UCLA-130/2020	2020-04-09	UCLA Pathology Clinical Microbiology Lab	Kruglyak Lab	Guo et al. et al
EPI_ISL_537480	USA/CA-UCLA-133/2020	2020-04-09	UCLA Pathology Clinical Microbiology Lab	Kruglyak Lab	Guo et al. et al
EPI_ISL_537481	USA/CA-UCLA-137/2020	2020-04-10	UCLA Pathology Clinical Microbiology Lab	Kruglyak Lab	Guo et al. et al
EPI_ISL_537482	USA/CA-UCLA-138/2020	2020-04-10	UCLA Pathology Clinical Microbiology Lab	Kruglyak Lab	Guo et al. et al
EPI_ISL_537483	USA/CA-UCLA-139/2020	2020-04-10	UCLA Pathology Clinical Microbiology Lab	Kruglyak Lab	Guo et al. et al
EPI_ISL_537484	USA/CA-UCLA-14/2020	2020-04-21	UCLA Pathology Clinical Microbiology Lab	Kruglyak Lab	Guo et al. et al
EPI_ISL_537485	USA/CA-UCLA-140/2020	2020-04-10	UCLA Pathology Clinical Microbiology Lab	Kruglyak Lab	Guo et al. et al
EPI_ISL_537486	USA/CA-UCLA-141/2020	2020-04-10	UCLA Pathology Clinical Microbiology Lab	Kruglyak Lab	Guo et al. et al
EPI_ISL_537487	USA/CA-UCLA-142/2020	2020-04-10	UCLA Pathology Clinical Microbiology Lab	Kruglyak Lab	Guo et al. et al
EPI_ISL_537488	USA/CA-UCLA-144/2020	2020-04-11	UCLA Pathology Clinical Microbiology Lab	Kruglyak Lab	Guo et al. et al
EPI_ISL_537489	USA/CA-UCLA-146/2020	2020-04-12	UCLA Pathology Clinical Microbiology Lab	Kruglyak Lab	Guo et al. et al
EPI_ISL_537490	USA/CA-UCLA-147/2020	2020-04-07	UCLA Pathology Clinical Microbiology Lab	Kruglyak Lab	Guo et al. et al
EPI_ISL_537491	USA/CA-UCLA-15/2020	2020-04-25	UCLA Pathology Clinical Microbiology Lab	Kruglyak Lab	Guo et al. et al
EPI_ISL_537492	USA/CA-UCLA-152/2020	2020-03-23	UCLA Pathology Clinical Microbiology Lab	Kruglyak Lab	Guo et al. et al
EPI_ISL_537493	USA/CA-UCLA-154/2020	2020-03-29	UCLA Pathology Clinical Microbiology Lab	Kruglyak Lab	Guo et al. et al
EPI_ISL_537494	USA/CA-UCLA-155/2020	2020-03-30	UCLA Pathology Clinical Microbiology Lab	Kruglyak Lab	Guo et al. et al
EPI_ISL_537495	USA/CA-UCLA-156/2020	2020-03-30	UCLA Pathology Clinical Microbiology Lab	Kruglyak Lab	Guo et al. et al
EPI_ISL_537496	USA/CA-UCLA-157/2020	2020-03-31	UCLA Pathology Clinical Microbiology Lab	Kruglyak Lab	Guo et al. et al
EPI_ISL_537497	USA/CA-UCLA-158/2020	2020-03-31	UCLA Pathology Clinical Microbiology Lab	Kruglyak Lab	Guo et al. et al
EPI_ISL_537498	USA/CA-UCLA-159/2020	2020-04-03	UCLA Pathology Clinical Microbiology Lab	Kruglyak Lab	Guo et al. et al
EPI_ISL_537499	USA/CA-UCLA-16/2020	2020-04-26	UCLA Pathology Clinical Microbiology Lab	Kruglyak Lab	Guo et al. et al
EPI_ISL_537500	USA/CA-UCLA-160/2020	2020-04-08	UCLA Pathology Clinical Microbiology Lab	Kruglyak Lab	Guo et al. et al
EPI_ISL_537501	USA/CA-UCLA-162/2020	2020-04-08	UCLA Pathology Clinical Microbiology Lab	Kruglyak Lab	Guo et al. et al
EPI_ISL_537502	USA/CA-UCLA-163/2020	2020-04-08	UCLA Pathology Clinical Microbiology Lab	Kruglyak Lab	Guo et al. et al
EPI_ISL_537503	USA/CA-UCLA-164/2020	2020-04-08	UCLA Pathology Clinical Microbiology Lab	Kruglyak Lab	Guo et al. et al
EPI_ISL_537504	USA/CA-UCLA-165/2020	2020-04-08	UCLA Pathology Clinical Microbiology Lab	Kruglyak Lab	Guo et al. et al
EPI_ISL_537505	USA/CA-UCLA-17/2020	2020-04-30	UCLA Pathology Clinical Microbiology Lab	Kruglyak Lab	Guo et al. et al
EPI_ISL_537506	USA/CA-UCLA-18/2020	2020-05-01	UCLA Pathology Clinical Microbiology Lab	Kruglyak Lab	Guo et al. et al
EPI_ISL_537507	USA/CA-UCLA-180/2020	2020-03-18	UCLA Pathology Clinical Microbiology Lab	Kruglyak Lab	Guo et al. et al
EPI_ISL_537508	USA/CA-UCLA-19/2020	2020-05-08	UCLA Pathology Clinical Microbiology Lab	Kruglyak Lab	Guo et al. et al
EPI_ISL_537509	USA/CA-UCLA-2/2020	2020-04-11	UCLA Pathology Clinical Microbiology Lab	Kruglyak Lab	Guo et al. et al
EPI_ISL_537510	USA/CA-UCLA-20/2020	2020-05-08	UCLA Pathology Clinical Microbiology Lab	Kruglyak Lab	Guo et al. et al
EPI_ISL_537511	USA/CA-UCLA-201/2020	2020-03-19	UCLA Pathology Clinical Microbiology Lab	Kruglyak Lab	Guo et al. et al
EPI_ISL_537512	USA/CA-UCLA-202/2020	2020-03-29	UCLA Pathology Clinical Microbiology Lab	Kruglyak Lab	Guo et al. et al
EPI_ISL_537513	USA/CA-UCLA-206/2020	2020-04-11	UCLA Pathology Clinical Microbiology Lab	Kruglyak Lab	Guo et al. et al
EPI_ISL_537514	USA/CA-UCLA-207/2020	2020-04-14	UCLA Pathology Clinical Microbiology Lab	Kruglyak Lab	Guo et al. et al
EPI_ISL_537515	USA/CA-UCLA-208/2020	2020-04-15	UCLA Pathology Clinical Microbiology Lab	Kruglyak Lab	Guo et al. et al
EPI_ISL_537516	USA/CA-UCLA-209/2020	2020-05-04	UCLA Pathology Clinical Microbiology Lab	Kruglyak Lab	Guo et al. et al
EPI_ISL_537517	USA/CA-UCLA-21/2020	2020-05-09	UCLA Pathology Clinical Microbiology Lab	Kruglyak Lab	Guo et al. et al
EPI_ISL_537518	USA/CA-UCLA-210/2020	2020-05-04	UCLA Pathology Clinical Microbiology Lab	Kruglyak Lab	Guo et al. et al
EPI_ISL_537519	USA/CA-UCLA-212/2020	2020-05-04	UCLA Pathology Clinical Microbiology Lab	Kruglyak Lab	Guo et al. et al
EPI_ISL_537520	USA/CA-UCLA-213/2020	2020-05-26	UCLA Pathology Clinical Microbiology Lab	Kruglyak Lab	Guo et al. et al
EPI_ISL_537521	USA/CA-UCLA-214/2020	2020-05-27	UCLA Pathology Clinical Microbiology Lab	Kruglyak Lab	Guo et al. et al
EPI_ISL_537522	USA/CA-UCLA-215/2020	2020-05-27	UCLA Pathology Clinical Microbiology Lab	Kruglyak Lab	Guo et al. et al
EPI_ISL_537523	USA/CA-UCLA-216/2020	2020-05-29	UCLA Pathology Clinical Microbiology Lab	Kruglyak Lab	Guo et al. et al
EPI_ISL_537524	USA/CA-UCLA-218/2020	2020-06-02	UCLA Pathology Clinical Microbiology Lab	Kruglyak Lab	Guo et al. et al
EPI_ISL_537525	USA/CA-UCLA-219/2020	2020-06-03	UCLA Pathology Clinical Microbiology Lab	Kruglyak Lab	Guo et al. et al
EPI_ISL_537526	USA/CA-UCLA-22/2020	2020-05-12	UCLA Pathology Clinical Microbiology Lab	Kruglyak Lab	Guo et al. et al
EPI_ISL_537527	USA/CA-UCLA-220/2020	2020-06-09	UCLA Pathology Clinical Microbiology Lab	Kruglyak Lab	Guo et al. et al
EPI_ISL_537528	USA/CA-UCLA-221/2020	2020-06-12	UCLA Pathology Clinical Microbiology Lab	Kruglyak Lab	Guo et al. et al
EPI_ISL_537529	USA/CA-UCLA-222/2020	2020-06-12	UCLA Pathology Clinical Microbiology Lab	Kruglyak Lab	Guo et al. et al
EPI_ISL_537530	USA/CA-UCLA-223/2020	2020-06-12	UCLA Pathology Clinical Microbiology Lab	Kruglyak Lab	Guo et al. et al
EPI_ISL_537531	USA/CA-UCLA-224/2020	2020-06-15	UCLA Pathology Clinical Microbiology Lab	Kruglyak Lab	Guo et al. et al
EPI_ISL_537532	USA/CA-UCLA-227/2020	2020-05-15	UCLA Pathology Clinical Microbiology Lab	Kruglyak Lab	Guo et al. et al
EPI_ISL_537533	USA/CA-UCLA-228/2020	2020-04-16	UCLA Pathology Clinical Microbiology Lab	Kruglyak Lab	Guo et al. et al
EPI_ISL_537534	USA/CA-UCLA-229/2020	2020-04-25	UCLA Pathology Clinical Microbiology Lab	Kruglyak Lab	Guo et al. et al
EPI_ISL_537535	USA/CA-UCLA-23/2020	2020-05-21	UCLA Pathology Clinical Microbiology Lab	Kruglyak Lab	Guo et al. et al
EPI_ISL_537536	USA/CA-UCLA-230/2020	2020-05-01	UCLA Pathology Clinical Microbiology Lab	Kruglyak Lab	Guo et al. et al
EPI_ISL_537537	USA/CA-UCLA-231/2020	2020-06-02	UCLA Pathology Clinical Microbiology Lab	Kruglyak Lab	Guo et al. et al
EPI_ISL_537538	USA/CA-UCLA-232/2020	2020-06-08	UCLA Pathology Clinical Microbiology Lab	Kruglyak Lab	Guo et al. et al
EPI_ISL_537539	USA/CA-UCLA-233/2020	2020-03-05	UCLA Pathology Clinical Microbiology Lab	Kruglyak Lab	Guo et al. et al
EPI_ISL_537540	USA/CA-UCLA-234/2020	2020-06-16	UCLA Pathology Clinical Microbiology Lab	Kruglyak Lab	Guo et al. et al
EPI_ISL_537541	USA/CA-UCLA-235/2020	2020-06-17	UCLA Pathology Clinical Microbiology Lab	Kruglyak Lab	Guo et al. et al
EPI_ISL_537542	USA/CA-UCLA-236/2020	2020-06-18	UCLA Pathology Clinical Microbiology Lab	Kruglyak Lab	Guo et al. et al
EPI_ISL_537543	USA/CA-UCLA-237/2020	2020-06-18	UCLA Pathology Clinical Microbiology Lab	Kruglyak Lab	Guo et al. et al
EPI_ISL_537544	USA/CA-UCLA-238/2020	2020-06-15	UCLA Pathology Clinical Microbiology Lab	Kruglyak Lab	Guo et al. et al
EPI_ISL_537545	USA/CA-UCLA-24/2020	2020-05-02	UCLA Pathology Clinical Microbiology Lab	Kruglyak Lab	Guo et al. et al
EPI_ISL_537546	USA/CA-UCLA-240/2020	2020-06-20	UCLA Pathology Clinical Microbiology Lab	Kruglyak Lab	Guo et al. et al
EPI_ISL_537547	USA/CA-UCLA-241/2020	2020-06-20	UCLA Pathology Clinical Microbiology Lab	Kruglyak Lab	Guo et al. et al
EPI_ISL_537548	USA/CA-UCLA-242/2020	2020-05-16	UCLA Pathology Clinical Microbiology Lab	Kruglyak Lab	Guo et al. et al
EPI_ISL_537549	USA/CA-UCLA-244/2020	2020-04-22	UCLA Pathology Clinical Microbiology Lab	Kruglyak Lab	Guo et al. et al
EPI_ISL_537550	USA/CA-UCLA-248/2020	2020-05-26	UCLA Pathology Clinical Microbiology Lab	Kruglyak Lab	Guo et al. et al
EPI_ISL_537551	USA/CA-UCLA-25/2020	2020-05-22	UCLA Pathology Clinical Microbiology Lab	Kruglyak Lab	Guo et al. et al
EPI_ISL_537552	USA/CA-UCLA-250/2020	2020-06-18	UCLA Pathology Clinical Microbiology Lab	Kruglyak Lab	Guo et al. et al
EPI_ISL_537553	USA/CA-UCLA-251/2020	2020-06-19	UCLA Pathology Clinical Microbiology Lab	Kruglyak Lab	Guo et al. et al
EPI_ISL_537554	USA/CA-UCLA-252/2020	2020-06-20	UCLA Pathology Clinical Microbiology Lab	Kruglyak Lab	Guo et al. et al
EPI_ISL_537555	USA/CA-UCLA-254/2020	2020-06-22	UCLA Pathology Clinical Microbiology Lab	Kruglyak Lab	Guo et al. et al
EPI_ISL_537556	USA/CA-UCLA-255/2020	2020-06-22	UCLA Pathology Clinical Microbiology Lab	Kruglyak Lab	Guo et al. et al
EPI_ISL_537557	USA/CA-UCLA-26/2020	2020-05-23	UCLA Pathology Clinical Microbiology Lab	Kruglyak Lab	Guo et al. et al
EPI_ISL_537558	USA/CA-UCLA-260/2020	2020-02-28	UCLA Pathology Clinical Microbiology Lab	Kruglyak Lab	Guo et al. et al
EPI_ISL_537559	USA/CA-UCLA-27/2020	2020-05-24	UCLA Pathology Clinical Microbiology Lab	Kruglyak Lab	Guo et al. et al
EPI_ISL_537560	USA/CA-UCLA-28/2020	2020-05-28	UCLA Pathology Clinical Microbiology Lab	Kruglyak Lab	Guo et al. et al
EPI_ISL_537561	USA/CA-UCLA-29/2020	2020-05-29	UCLA Pathology Clinical Microbiology Lab	Kruglyak Lab	Guo et al. et al
EPI_ISL_537562	USA/CA-UCLA-3/2020	2020-04-13	UCLA Pathology Clinical Microbiology Lab	Kruglyak Lab	Guo et al. et al
EPI_ISL_537563	USA/CA-UCLA-30/2020	2020-05-31	UCLA Pathology Clinical Microbiology Lab	Kruglyak Lab	Guo et al. et al
EPI_ISL_537564	USA/CA-UCLA-31/2020	2020-06-03	UCLA Pathology Clinical Microbiology Lab	Kruglyak Lab	Guo et al. et al
EPI_ISL_537565	USA/CA-UCLA-32/2020	2020-06-03	UCLA Pathology Clinical Microbiology Lab	Kruglyak Lab	Guo et al. et al
EPI_ISL_537566	USA/CA-UCLA-33/2020	2020-06-05	UCLA Pathology Clinical Microbiology Lab	Kruglyak Lab	Guo et al. et al
EPI_ISL_537567	USA/CA-UCLA-34/2020	2020-06-06	UCLA Pathology Clinical Microbiology Lab	Kruglyak Lab	Guo et al. et al
EPI_ISL_537568	USA/CA-UCLA-36/2020	2020-03-17	UCLA Pathology Clinical Microbiology Lab	Kruglyak Lab	Guo et al. et al
EPI_ISL_537569	USA/CA-UCLA-37/2020	2020-03-17	UCLA Pathology Clinical Microbiology Lab	Kruglyak Lab	Guo et al. et al
EPI_ISL_537570	USA/CA-UCLA-4/2020	2020-04-13	UCLA Pathology Clinical Microbiology Lab	Kruglyak Lab	Guo et al. et al
EPI_ISL_537571	USA/CA-UCLA-40/2020	2020-03-17	UCLA Pathology Clinical Microbiology Lab	Kruglyak Lab	Guo et al. et al
EPI_ISL_537572	USA/CA-UCLA-42/2020	2020-03-17	UCLA Pathology Clinical Microbiology Lab	Kruglyak Lab	Guo et al. et al
EPI_ISL_537573	USA/CA-UCLA-44/2020	2020-03-31	UCLA Pathology Clinical Microbiology Lab	Kruglyak Lab	Guo et al. et al
EPI_ISL_537574	USA/CA-UCLA-45/2020	2020-04-01	UCLA Pathology Clinical Microbiology Lab	Kruglyak Lab	Guo et al. et al
EPI_ISL_537575	USA/CA-UCLA-46/2020	2020-04-02	UCLA Pathology Clinical Microbiology Lab	Kruglyak Lab	Guo et al. et al
EPI_ISL_537576	USA/CA-UCLA-47/2020	2020-03-12	UCLA Pathology Clinical Microbiology Lab	Kruglyak Lab	Guo et al. et al
EPI_ISL_537577	USA/CA-UCLA-48/2020	2020-03-12	UCLA Pathology Clinical Microbiology Lab	Kruglyak Lab	Guo et al. et al
EPI_ISL_537578	USA/CA-UCLA-49/2020	2020-03-13	UCLA Pathology Clinical Microbiology Lab	Kruglyak Lab	Guo et al. et al
EPI_ISL_537579	USA/CA-UCLA-5/2020	2020-04-13	UCLA Pathology Clinical Microbiology Lab	Kruglyak Lab	Guo et al. et al
EPI_ISL_537580	USA/CA-UCLA-51/2020	2020-03-14	UCLA Pathology Clinical Microbiology Lab	Kruglyak Lab	Guo et al. et al
EPI_ISL_537581	USA/CA-UCLA-55/2020	2020-03-18	UCLA Pathology Clinical Microbiology Lab	Kruglyak Lab	Guo et al. et al
EPI_ISL_537582	USA/CA-UCLA-56/2020	2020-03-17	UCLA Pathology Clinical Microbiology Lab	Kruglyak Lab	Guo et al. et al
EPI_ISL_537583	USA/CA-UCLA-57/2020	2020-03-28	UCLA Pathology Clinical Microbiology Lab	Kruglyak Lab	Guo et al. et al
EPI_ISL_537584	USA/CA-UCLA-59/2020	2020-03-12	UCLA Pathology Clinical Microbiology Lab	Kruglyak Lab	Guo et al. et al
EPI_ISL_537585	USA/CA-UCLA-6/2020	2020-04-14	UCLA Pathology Clinical Microbiology Lab	Kruglyak Lab	Guo et al. et al
EPI_ISL_537586	USA/CA-UCLA-60/2020	2020-03-16	UCLA Pathology Clinical Microbiology Lab	Kruglyak Lab	Guo et al. et al
EPI_ISL_537587	USA/CA-UCLA-62/2020	2020-03-17	UCLA Pathology Clinical Microbiology Lab	Kruglyak Lab	Guo et al. et al
EPI_ISL_537588	USA/CA-UCLA-63/2020	2020-03-25	UCLA Pathology Clinical Microbiology Lab	Kruglyak Lab	Guo et al. et al
EPI_ISL_537589	USA/CA-UCLA-64/2020	2020-03-27	UCLA Pathology Clinical Microbiology Lab	Kruglyak Lab	Guo et al. et al
EPI_ISL_537590	USA/CA-UCLA-65/2020	2020-03-28	UCLA Pathology Clinical Microbiology Lab	Kruglyak Lab	Guo et al. et al
EPI_ISL_537591	USA/CA-UCLA-66/2020	2020-03-31	UCLA Pathology Clinical Microbiology Lab	Kruglyak Lab	Guo et al. et al
EPI_ISL_537592	USA/CA-UCLA-67/2020	2020-04-01	UCLA Pathology Clinical Microbiology Lab	Kruglyak Lab	Guo et al. et al
EPI_ISL_537593	USA/CA-UCLA-68/2020	2020-04-01	UCLA Pathology Clinical Microbiology Lab	Kruglyak Lab	Guo et al. et al
EPI_ISL_537594	USA/CA-UCLA-7/2020	2020-04-14	UCLA Pathology Clinical Microbiology Lab	Kruglyak Lab	Guo et al. et al
EPI_ISL_537595	USA/CA-UCLA-70/2020	2020-03-17	UCLA Pathology Clinical Microbiology Lab	Kruglyak Lab	Guo et al. et al
EPI_ISL_537596	USA/CA-UCLA-71/2020	2020-03-17	UCLA Pathology Clinical Microbiology Lab	Kruglyak Lab	Guo et al. et al
EPI_ISL_537597	USA/CA-UCLA-72/2020	2020-03-19	UCLA Pathology Clinical Microbiology Lab	Kruglyak Lab	Guo et al. et al
EPI_ISL_537598	USA/CA-UCLA-77/2020	2020-03-17	UCLA Pathology Clinical Microbiology Lab	Kruglyak Lab	Guo et al. et al
EPI_ISL_537599	USA/CA-UCLA-78/2020	2020-03-17	UCLA Pathology Clinical Microbiology Lab	Kruglyak Lab	Guo et al. et al
EPI_ISL_537600	USA/CA-UCLA-8/2020	2020-04-15	UCLA Pathology Clinical Microbiology Lab	Kruglyak Lab	Guo et al. et al
EPI_ISL_537601	USA/CA-UCLA-80/2020	2020-03-12	UCLA Pathology Clinical Microbiology Lab	Kruglyak Lab	Guo et al. et al
EPI_ISL_537602	USA/CA-UCLA-81/2020	2020-03-12	UCLA Pathology Clinical Microbiology Lab	Kruglyak Lab	Guo et al. et al
EPI_ISL_537603	USA/CA-UCLA-84/2020	2020-03-18	UCLA Pathology Clinical Microbiology Lab	Kruglyak Lab	Guo et al. et al
EPI_ISL_537604	USA/CA-UCLA-87/2020	2020-03-19	UCLA Pathology Clinical Microbiology Lab	Kruglyak Lab	Guo et al. et al
EPI_ISL_537605	USA/CA-UCLA-9/2020	2020-04-17	UCLA Pathology Clinical Microbiology Lab	Kruglyak Lab	Guo et al. et al
EPI_ISL_537606	USA/CA-UCLA-97/2020	2020-03-27	UCLA Pathology Clinical Microbiology Lab	Kruglyak Lab	Guo et al. et al
EPI_ISL_537607	USA/CA-UCLA-98/2020	2020-03-28	UCLA Pathology Clinical Microbiology Lab	Kruglyak Lab	Guo et al. et al
EPI_ISL_429877	USA/CA-UCSF-UC32/2020	2020-03-05	Chiu Laboratory, University of California, San Francisco	Chiu Laboratory, University of California, San Francisco	Xianding Deng et al
EPI_ISL_429878	USA/CA-UCSF-UC33/2020	2020-03-07	Chiu Laboratory, University of California, San Francisco	Chiu Laboratory, University of California, San Francisco	Xianding Deng et al
EPI_ISL_429881	USA/CA-UCSF-UC36/2020	2020-03-20	California Department of Public Health	Chiu Laboratory, University of California, San Francisco	Xianding Deng et al
EPI_ISL_450232	USA/CA-UCSF-UC40/2020	2020-03-15	UCSF Clinical Microbiology Laboratory	Chiu Laboratory, University of California, San Francisco	Xianding Deng et al
EPI_ISL_450233	USA/CA-UCSF-UC41/2020	2020-03-14	UCSF Clinical Microbiology Laboratory	Chiu Laboratory, University of California, San Francisco	Xianding Deng et al
EPI_ISL_450234	USA/CA-UCSF-UC42/2020	2020-03-14	UCSF Clinical Microbiology Laboratory	Chiu Laboratory, University of California, San Francisco	Xianding Deng et al
EPI_ISL_450235	USA/CA-UCSF-UC43/2020	2020-03-14	UCSF Clinical Microbiology Laboratory	Chiu Laboratory, University of California, San Francisco	Xianding Deng et al
EPI_ISL_450236	USA/CA-UCSF-UC44/2020	2020-03-19	UCSF Clinical Microbiology Laboratory	Chiu Laboratory, University of California, San Francisco	Xianding Deng et al
EPI_ISL_450237	USA/CA-UCSF-UC45/2020	2020-03-19	UCSF Clinical Microbiology Laboratory	Chiu Laboratory, University of California, San Francisco	Xianding Deng et al
EPI_ISL_450238	USA/CA-UCSF-UC46/2020	2020-03-17	UCSF Clinical Microbiology Laboratory	Chiu Laboratory, University of California, San Francisco	Xianding Deng et al
EPI_ISL_450239	USA/CA-UCSF-UC47/2020	2020-03-20	UCSF Clinical Microbiology Laboratory	Chiu Laboratory, University of California, San Francisco	Xianding Deng et al
EPI_ISL_450240	USA/CA-UCSF-UC48/2020	2020-03-20	UCSF Clinical Microbiology Laboratory	Chiu Laboratory, University of California, San Francisco	Xianding Deng et al
EPI_ISL_536668	USA/CA-UW-1296/2020	2020-09-02	University of Wisconsin-Madison AIDS Vaccine Research Laboratories	University of Wisconsin-Madison AIDS Vaccine Research Laboratories	Gage Moreno et al
EPI_ISL_536678	USA/CA-UW-1306/2020	2020-09-02	University of Wisconsin-Madison AIDS Vaccine Research Laboratories	University of Wisconsin-Madison AIDS Vaccine Research Laboratories	Gage Moreno et al
EPI_ISL_484981	USA/CA-UW-606/2020	2020-06-27	University of Wisconsin-Madison AIDS Vaccine Research Laboratories	University of Wisconsin-Madison AIDS Vaccine Research Laboratories	Gage Moreno et al
EPI_ISL_491300	USA/CA-UW-654/2020	2020-06-26	University of Wisconsin-Madison AIDS Vaccine Research Laboratories	University of Wisconsin-Madison AIDS Vaccine Research Laboratories	Gage Moreno et al
EPI_ISL_491301	USA/CA-UW-693/2020	2020-06-27	University of Wisconsin-Madison AIDS Vaccine Research Laboratories	University of Wisconsin-Madison AIDS Vaccine Research Laboratories	Gage Moreno et al
EPI_ISL_491302	USA/CA-UW-710/2020	2020-06-30	University of Wisconsin-Madison AIDS Vaccine Research Laboratories	University of Wisconsin-Madison AIDS Vaccine Research Laboratories	Gage Moreno et al
EPI_ISL_491303	USA/CA-UW-754/2020	2020-06-30	University of Wisconsin-Madison AIDS Vaccine Research Laboratories	University of Wisconsin-Madison AIDS Vaccine Research Laboratories	Gage Moreno et al
EPI_ISL_509799	USA/CA-UW-869/2020	2020-07-08	University of Wisconsin-Madison AIDS Vaccine Research Laboratories	University of Wisconsin-Madison AIDS Vaccine Research Laboratories	Gage Moreno et al
EPI_ISL_500532	USA/CA-UW-MAYO52/2020	2020-04-11	Mayo Clinic Laboratories	University of Washington Virology Lab	Pavitra Roychoudhury et al
EPI_ISL_500533	USA/CA-UW-MAYO53/2020	2020-03-27	Mayo Clinic Laboratories	University of Washington Virology Lab	Pavitra Roychoudhury et al
EPI_ISL_500534	USA/CA-UW-MAYO55/2020	2020-03-27	Mayo Clinic Laboratories	University of Washington Virology Lab	Pavitra Roychoudhury et al
EPI_ISL_406036	USA/CA2/2020	2020-01-22	California Department of Public Health	Pathogen Discovery, Respiratory Viruses Branch, Division of Viral Diseases, Centers for Disease Control and Prevention	Anna Uehara et al
EPI_ISL_765574	USA/CO-Broad-CMU_00004/2020	2020-11-10	Colorado Mesa University	Infectious Disease Program, Broad Institute of Harvard and MIT	Lemieux et al
EPI_ISL_765575	USA/CO-Broad-CMU_00007/2020	2020-11-10	Colorado Mesa University	Infectious Disease Program, Broad Institute of Harvard and MIT	Lemieux et al
EPI_ISL_765576	USA/CO-Broad-CMU_00010/2020	2020-11-10	Colorado Mesa University	Infectious Disease Program, Broad Institute of Harvard and MIT	Lemieux et al
EPI_ISL_765577	USA/CO-Broad-CMU_00113/2020	2020-11-10	Colorado Mesa University	Infectious Disease Program, Broad Institute of Harvard and MIT	Lemieux et al
EPI_ISL_765578	USA/CO-Broad-CMU_00114/2020	2020-11-10	Colorado Mesa University	Infectious Disease Program, Broad Institute of Harvard and MIT	Lemieux et al
EPI_ISL_765579	USA/CO-Broad-CMU_00116/2020	2020-11-10	Colorado Mesa University	Infectious Disease Program, Broad Institute of Harvard and MIT	Lemieux et al
EPI_ISL_765580	USA/CO-Broad-CMU_00118/2020	2020-11-10	Colorado Mesa University	Infectious Disease Program, Broad Institute of Harvard and MIT	Lemieux et al
EPI_ISL_765581	USA/CO-Broad-CMU_00122/2020	2020-11-10	Colorado Mesa University	Infectious Disease Program, Broad Institute of Harvard and MIT	Lemieux et al
EPI_ISL_765582	USA/CO-Broad-CMU_00123/2020	2020-11-10	Colorado Mesa University	Infectious Disease Program, Broad Institute of Harvard and MIT	Lemieux et al
EPI_ISL_751763	USA/CO-CDC-2-3713975/2020	2020-12-02	CO Dept. of Public Health and Environment, Lab Services Division	Genomics and Discovery, Respiratory Viruses Branch, Division of Viral Diseases, Centers for Disease Control and Prevention	Krista Queen et al
EPI_ISL_751575	USA/CO-CDC-2-3713980/2020	2020-12-03	CO Dept. of Public Health and Environment, Lab Services Division	Genomics and Discovery, Respiratory Viruses Branch, Division of Viral Diseases, Centers for Disease Control and Prevention	Krista Queen et al
EPI_ISL_751701	USA/CO-CDC-2-3713995/2020	2020-12-03	CO Dept. of Public Health and Environment, Lab Services Division	Genomics and Discovery, Respiratory Viruses Branch, Division of Viral Diseases, Centers for Disease Control and Prevention	Krista Queen et al
EPI_ISL_751704	USA/CO-CDC-2-3714058/2020	2020-12-03	CO Dept. of Public Health and Environment, Lab Services Division	Genomics and Discovery, Respiratory Viruses Branch, Division of Viral Diseases, Centers for Disease Control and Prevention	Krista Queen et al
EPI_ISL_751705	USA/CO-CDC-2-3714063/2020	2020-12-03	CO Dept. of Public Health and Environment, Lab Services Division	Genomics and Discovery, Respiratory Viruses Branch, Division of Viral Diseases, Centers for Disease Control and Prevention	Krista Queen et al
EPI_ISL_751766	USA/CO-CDC-2-3714064/2020	2020-12-03	CO Dept. of Public Health and Environment, Lab Services Division	Genomics and Discovery, Respiratory Viruses Branch, Division of Viral Diseases, Centers for Disease Control and Prevention	Krista Queen et al
EPI_ISL_751728	USA/CO-CDC-2-3714069/2020	2020-12-02	CO Dept. of Public Health and Environment, Lab Services Division	Genomics and Discovery, Respiratory Viruses Branch, Division of Viral Diseases, Centers for Disease Control and Prevention	Krista Queen et al
EPI_ISL_751630	USA/CO-CDC-2-3714087/2020	2020-12-04	CO Dept. of Public Health and Environment, Lab Services Division	Genomics and Discovery, Respiratory Viruses Branch, Division of Viral Diseases, Centers for Disease Control and Prevention	Krista Queen et al
EPI_ISL_452130	USA/CO-CDC-5607/2020	2020-03-07	CO Department of Public Health and Environment	Pathogen Discovery, Respiratory Viruses Branch, Division of Viral Diseases, Centers for Disease Control and Prevention	Jing Zhang et al
EPI_ISL_452127	USA/CO-CDC-5610/2020	2020-03-07	CO Department of Public Health and Environment	Pathogen Discovery, Respiratory Viruses Branch, Division of Viral Diseases, Centers for Disease Control and Prevention	Jing Zhang et al
EPI_ISL_452128	USA/CO-CDC-5667/2020	2020-03-08	CO Department of Public Health and Environment	Pathogen Discovery, Respiratory Viruses Branch, Division of Viral Diseases, Centers for Disease Control and Prevention	Jing Zhang et al
EPI_ISL_452129	USA/CO-CDC-5780/2020	2020-03-09	CO Department of Public Health and Environment	Pathogen Discovery, Respiratory Viruses Branch, Division of Viral Diseases, Centers for Disease Control and Prevention	Jing Zhang et al
EPI_ISL_677241	USA/CO-CDPHE-2003040178/2020	2020-03-04	Colorado Department of Public Health and Environment	Colorado Department of Public Health & Environment	Laura Bankers et al
EPI_ISL_710133	USA/CO-CDPHE-2003050035/2020	2020-03-04	Colorado Department of Public Health and Environment	Colorado Department of Puplic Health and Environment	Laura Bankers et al
EPI_ISL_677254	USA/CO-CDPHE-2003050090/2020	2020-03-04	Colorado Department of Public Health and Environment	Colorado Department of Puplic Health and Environment	Laura Bankers et al
EPI_ISL_677253	USA/CO-CDPHE-2003050101/2020	2020-03-05	Colorado Department of Public Health and Environment	Colorado Department of Puplic Health and Environment	Laura Bankers et al
EPI_ISL_677278	USA/CO-CDPHE-2003100027/2020	2020-03-08	Colorado Department of Public Health and Environment	Colorado Department of Puplic Health and Environment	Laura Bankers et al
EPI_ISL_710168	USA/CO-CDPHE-2003100160/2020	2020-03-09	Colorado Department of Public Health and Environment	Colorado Department of Puplic Health and Environment	Laura Bankers et al
EPI_ISL_677274	USA/CO-CDPHE-2003100174/2020	2020-03-09	Colorado Department of Public Health and Environment	Colorado Department of Puplic Health and Environment	Laura Bankers et al
EPI_ISL_677258	USA/CO-CDPHE-2003110083/2020	2020-03-09	Colorado Department of Public Health and Environment	Colorado Department of Puplic Health and Environment	Laura Bankers et al
EPI_ISL_677261	USA/CO-CDPHE-2003110385/2020	2020-03-10	Colorado Department of Public Health and Environment	Colorado Department of Puplic Health and Environment	Laura Bankers et al
EPI_ISL_710177	USA/CO-CDPHE-2003110459/2020	2020-03-11	Colorado Department of Public Health and Environment	Colorado Department of Puplic Health and Environment	Laura Bankers et al
EPI_ISL_677242	USA/CO-CDPHE-2003120079/2020	2020-03-10	Colorado Department of Public Health and Environment	Colorado Department of Puplic Health and Environment	Laura Bankers et al
EPI_ISL_677286	USA/CO-CDPHE-2003120912/2020	2020-03-12	Colorado Department of Public Health and Environment	Colorado Department of Puplic Health and Environment	Laura Bankers et al
EPI_ISL_677269	USA/CO-CDPHE-2003120922/2020	2020-03-11	Colorado Department of Public Health and Environment	Colorado Department of Puplic Health and Environment	Laura Bankers et al
EPI_ISL_677287	USA/CO-CDPHE-2003130078/2020	2020-03-12	Colorado Department of Public Health and Environment	Colorado Department of Puplic Health and Environment	Laura Bankers et al
EPI_ISL_677259	USA/CO-CDPHE-2003130222/2020	2020-03-04	Colorado Department of Public Health and Environment	Colorado Department of Puplic Health and Environment	Laura Bankers et al
EPI_ISL_677260	USA/CO-CDPHE-2003190133/2020	2020-03-17	Colorado Department of Public Health and Environment	Colorado Department of Puplic Health and Environment	Laura Bankers et al
EPI_ISL_677246	USA/CO-CDPHE-2003280179/2020	2020-03-28	Colorado Department of Public Health and Environment	Colorado Department of Puplic Health and Environment	Laura Bankers et al
EPI_ISL_710301	USA/CO-CDPHE-2004220147/2020	2020-04-21	Colorado Department of Public Health and Environment	Colorado Department of Puplic Health and Environment	Laura Bankers et al
EPI_ISL_710166	USA/CO-CDPHE-2004220682/2020	2020-04-21	Colorado Department of Public Health and Environment	Colorado Department of Puplic Health and Environment	Laura Bankers et al
EPI_ISL_710180	USA/CO-CDPHE-2004220685/2020	2020-04-21	Colorado Department of Public Health and Environment	Colorado Department of Puplic Health and Environment	Laura Bankers et al
EPI_ISL_710179	USA/CO-CDPHE-2004220688/2020	2020-04-21	Colorado Department of Public Health and Environment	Colorado Department of Puplic Health and Environment	Laura Bankers et al
EPI_ISL_710181	USA/CO-CDPHE-2004220691/2020	2020-04-21	Colorado Department of Public Health and Environment	Colorado Department of Puplic Health and Environment	Laura Bankers et al
EPI_ISL_710178	USA/CO-CDPHE-2004220694/2020	2020-04-21	Colorado Department of Public Health and Environment	Colorado Department of Puplic Health and Environment	Laura Bankers et al
EPI_ISL_710175	USA/CO-CDPHE-2004220695/2020	2020-04-21	Colorado Department of Public Health and Environment	Colorado Department of Puplic Health and Environment	Laura Bankers et al
EPI_ISL_710176	USA/CO-CDPHE-2004220696/2020	2020-04-21	Colorado Department of Public Health and Environment	Colorado Department of Puplic Health and Environment	Laura Bankers et al
EPI_ISL_710182	USA/CO-CDPHE-2004220697/2020	2020-04-21	Colorado Department of Public Health and Environment	Colorado Department of Puplic Health and Environment	Laura Bankers et al
EPI_ISL_710183	USA/CO-CDPHE-2004220698/2020	2020-04-21	Colorado Department of Public Health and Environment	Colorado Department of Puplic Health and Environment	Laura Bankers et al
EPI_ISL_710144	USA/CO-CDPHE-2004220708/2020	2020-04-22	Colorado Department of Public Health and Environment	Colorado Department of Puplic Health and Environment	Laura Bankers et al
EPI_ISL_710153	USA/CO-CDPHE-2004220709/2020	2020-04-22	Colorado Department of Public Health and Environment	Colorado Department of Puplic Health and Environment	Laura Bankers et al
EPI_ISL_710150	USA/CO-CDPHE-2004220710/2020	2020-04-22	Colorado Department of Public Health and Environment	Colorado Department of Puplic Health and Environment	Laura Bankers et al
EPI_ISL_710161	USA/CO-CDPHE-2004220712/2020	2020-04-22	Colorado Department of Public Health and Environment	Colorado Department of Puplic Health and Environment	Laura Bankers et al
EPI_ISL_710135	USA/CO-CDPHE-2004220716/2020	2020-04-22	Colorado Department of Public Health and Environment	Colorado Department of Puplic Health and Environment	Laura Bankers et al
EPI_ISL_710184	USA/CO-CDPHE-2004220732/2020	2020-04-20	Colorado Department of Public Health and Environment	Colorado Department of Puplic Health and Environment	Laura Bankers et al
EPI_ISL_710185	USA/CO-CDPHE-2004220733/2020	2020-04-21	Colorado Department of Public Health and Environment	Colorado Department of Puplic Health and Environment	Laura Bankers et al
EPI_ISL_710137	USA/CO-CDPHE-2004220736/2020	2020-04-21	Colorado Department of Public Health and Environment	Colorado Department of Puplic Health and Environment	Laura Bankers et al
EPI_ISL_710186	USA/CO-CDPHE-2004220748/2020	2020-04-21	Colorado Department of Public Health and Environment	Colorado Department of Puplic Health and Environment	Laura Bankers et al
EPI_ISL_710187	USA/CO-CDPHE-2004220752/2020	2020-04-21	Colorado Department of Public Health and Environment	Colorado Department of Puplic Health and Environment	Laura Bankers et al
EPI_ISL_710188	USA/CO-CDPHE-2004220754/2020	2020-04-21	Colorado Department of Public Health and Environment	Colorado Department of Puplic Health and Environment	Laura Bankers et al
EPI_ISL_710189	USA/CO-CDPHE-2004220755/2020	2020-04-21	Colorado Department of Public Health and Environment	Colorado Department of Puplic Health and Environment	Laura Bankers et al
EPI_ISL_710190	USA/CO-CDPHE-2004220758/2020	2020-04-21	Colorado Department of Public Health and Environment	Colorado Department of Puplic Health and Environment	Laura Bankers et al
EPI_ISL_710191	USA/CO-CDPHE-2004220761/2020	2020-04-21	Colorado Department of Public Health and Environment	Colorado Department of Puplic Health and Environment	Laura Bankers et al
EPI_ISL_710192	USA/CO-CDPHE-2004220763/2020	2020-04-21	Colorado Department of Public Health and Environment	Colorado Department of Puplic Health and Environment	Laura Bankers et al
EPI_ISL_710193	USA/CO-CDPHE-2004220764/2020	2020-04-21	Colorado Department of Public Health and Environment	Colorado Department of Puplic Health and Environment	Laura Bankers et al
EPI_ISL_710194	USA/CO-CDPHE-2004220766/2020	2020-04-21	Colorado Department of Public Health and Environment	Colorado Department of Puplic Health and Environment	Laura Bankers et al
EPI_ISL_710140	USA/CO-CDPHE-2004220767/2020	2020-04-21	Colorado Department of Public Health and Environment	Colorado Department of Puplic Health and Environment	Laura Bankers et al
EPI_ISL_710195	USA/CO-CDPHE-2004220771/2020	2020-04-22	Colorado Department of Public Health and Environment	Colorado Department of Puplic Health and Environment	Laura Bankers et al
EPI_ISL_710171	USA/CO-CDPHE-2004220773/2020	2020-04-21	Colorado Department of Public Health and Environment	Colorado Department of Puplic Health and Environment	Laura Bankers et al
EPI_ISL_677264	USA/CO-CDPHE-2004220774/2020	2020-04-21	Colorado Department of Public Health and Environment	Colorado Department of Puplic Health and Environment	Laura Bankers et al
EPI_ISL_710164	USA/CO-CDPHE-2004220778/2020	2020-04-21	Colorado Department of Public Health and Environment	Colorado Department of Puplic Health and Environment	Laura Bankers et al
EPI_ISL_710196	USA/CO-CDPHE-2004220779/2020	2020-04-21	Colorado Department of Public Health and Environment	Colorado Department of Puplic Health and Environment	Laura Bankers et al
EPI_ISL_710197	USA/CO-CDPHE-2004220780/2020	2020-04-21	Colorado Department of Public Health and Environment	Colorado Department of Puplic Health and Environment	Laura Bankers et al
EPI_ISL_710198	USA/CO-CDPHE-2004220785/2020	2020-04-21	Colorado Department of Public Health and Environment	Colorado Department of Puplic Health and Environment	Laura Bankers et al
EPI_ISL_710172	USA/CO-CDPHE-2004220791/2020	2020-04-21	Colorado Department of Public Health and Environment	Colorado Department of Puplic Health and Environment	Laura Bankers et al
EPI_ISL_771178	USA/CO-CDPHE-2004220853/2020	2020-04-21	Colorado Department of Public Health and Environment	Colorado Department of Puplic Health and Environment	Laura Bankers et al
EPI_ISL_710199	USA/CO-CDPHE-2004220869/2020	2020-04-21	Colorado Department of Public Health and Environment	Colorado Department of Puplic Health and Environment	Laura Bankers et al
EPI_ISL_710200	USA/CO-CDPHE-2004220872/2020	2020-04-21	Colorado Department of Public Health and Environment	Colorado Department of Puplic Health and Environment	Laura Bankers et al
EPI_ISL_710159	USA/CO-CDPHE-2004220876/2020	2020-04-21	Colorado Department of Public Health and Environment	Colorado Department of Puplic Health and Environment	Laura Bankers et al
EPI_ISL_710201	USA/CO-CDPHE-2004220878/2020	2020-04-21	Colorado Department of Public Health and Environment	Colorado Department of Puplic Health and Environment	Laura Bankers et al
EPI_ISL_710202	USA/CO-CDPHE-2004230010/2020	2020-04-21	Colorado Department of Public Health and Environment	Colorado Department of Puplic Health and Environment	Laura Bankers et al
EPI_ISL_677255	USA/CO-CDPHE-2004230012/2020	2020-04-21	Colorado Department of Public Health and Environment	Colorado Department of Puplic Health and Environment	Laura Bankers et al
EPI_ISL_677288	USA/CO-CDPHE-2004230027/2020	2020-04-21	Colorado Department of Public Health and Environment	Colorado Department of Puplic Health and Environment	Laura Bankers et al
EPI_ISL_677289	USA/CO-CDPHE-2004230036/2020	2020-04-21	Colorado Department of Public Health and Environment	Colorado Department of Puplic Health and Environment	Laura Bankers et al
EPI_ISL_677252	USA/CO-CDPHE-2004230078/2020	2020-04-21	Colorado Department of Public Health and Environment	Colorado Department of Puplic Health and Environment	Laura Bankers et al
EPI_ISL_710134	USA/CO-CDPHE-2004230090/2020	2020-04-21	Colorado Department of Public Health and Environment	Colorado Department of Puplic Health and Environment	Laura Bankers et al
EPI_ISL_710160	USA/CO-CDPHE-2004230094/2020	2020-04-21	Colorado Department of Public Health and Environment	Colorado Department of Puplic Health and Environment	Laura Bankers et al
EPI_ISL_710139	USA/CO-CDPHE-2004230116/2020	2020-04-22	Colorado Department of Public Health and Environment	Colorado Department of Puplic Health and Environment	Laura Bankers et al
EPI_ISL_710203	USA/CO-CDPHE-2004230143/2020	2020-04-21	Colorado Department of Public Health and Environment	Colorado Department of Puplic Health and Environment	Laura Bankers et al
EPI_ISL_677290	USA/CO-CDPHE-2004230144/2020	2020-04-21	Colorado Department of Public Health and Environment	Colorado Department of Puplic Health and Environment	Laura Bankers et al
EPI_ISL_710143	USA/CO-CDPHE-2004230145/2020	2020-04-21	Colorado Department of Public Health and Environment	Colorado Department of Puplic Health and Environment	Laura Bankers et al
EPI_ISL_710151	USA/CO-CDPHE-2004230147/2020	2020-04-21	Colorado Department of Public Health and Environment	Colorado Department of Puplic Health and Environment	Laura Bankers et al
EPI_ISL_710131	USA/CO-CDPHE-2004230149/2020	2020-04-21	Colorado Department of Public Health and Environment	Colorado Department of Puplic Health and Environment	Laura Bankers et al
EPI_ISL_710204	USA/CO-CDPHE-2004230195/2020	2020-04-21	Colorado Department of Public Health and Environment	Colorado Department of Puplic Health and Environment	Laura Bankers et al
EPI_ISL_710205	USA/CO-CDPHE-2004230207/2020	2020-04-21	Colorado Department of Public Health and Environment	Colorado Department of Puplic Health and Environment	Laura Bankers et al
EPI_ISL_710206	USA/CO-CDPHE-2004230209/2020	2020-04-21	Colorado Department of Public Health and Environment	Colorado Department of Puplic Health and Environment	Laura Bankers et al
EPI_ISL_710207	USA/CO-CDPHE-2004230217/2020	2020-04-21	Colorado Department of Public Health and Environment	Colorado Department of Puplic Health and Environment	Laura Bankers et al
EPI_ISL_710208	USA/CO-CDPHE-2004230233/2020	2020-04-21	Colorado Department of Public Health and Environment	Colorado Department of Puplic Health and Environment	Laura Bankers et al
EPI_ISL_677637	USA/CO-CDPHE-2004230658/2020	2020-04-23	Colorado Department of Public Health and Environment	Colorado Department of Puplic Health and Environment	Laura Bankers et al
EPI_ISL_771225	USA/CO-CDPHE-2004250430/2020	2020-04-24	Colorado Department of Public Health and Environment	Colorado Department of Puplic Health and Environment	Laura Bankers et al
EPI_ISL_710290	USA/CO-CDPHE-2004260087/2020	2020-04-26	Colorado Department of Public Health and Environment	Colorado Department of Puplic Health and Environment	Laura Bankers et al
EPI_ISL_710259	USA/CO-CDPHE-2004270047/2020	2020-04-25	Colorado Department of Public Health and Environment	Colorado Department of Puplic Health and Environment	Laura Bankers et al
EPI_ISL_710209	USA/CO-CDPHE-2004300317/2020	2020-04-30	Colorado Department of Public Health and Environment	Colorado Department of Puplic Health and Environment	Laura Bankers et al
EPI_ISL_710210	USA/CO-CDPHE-2005060168/2020	2020-05-04	Colorado Department of Public Health and Environment	Colorado Department of Puplic Health and Environment	Laura Bankers et al
EPI_ISL_771226	USA/CO-CDPHE-2005060689/2020	2020-05-05	Colorado Department of Public Health and Environment	Colorado Department of Puplic Health and Environment	Laura Bankers et al
EPI_ISL_771227	USA/CO-CDPHE-2005060754/2020	2020-05-05	Colorado Department of Public Health and Environment	Colorado Department of Puplic Health and Environment	Laura Bankers et al
EPI_ISL_771228	USA/CO-CDPHE-2005060769/2020	2020-05-05	Colorado Department of Public Health and Environment	Colorado Department of Puplic Health and Environment	Laura Bankers et al
EPI_ISL_710146	USA/CO-CDPHE-2005070133/2020	2020-05-05	Colorado Department of Public Health and Environment	Colorado Department of Puplic Health and Environment	Laura Bankers et al
EPI_ISL_710148	USA/CO-CDPHE-2005080071/2020	2020-05-07	Colorado Department of Public Health and Environment	Colorado Department of Puplic Health and Environment	Laura Bankers et al
EPI_ISL_771202	USA/CO-CDPHE-2005080095/2020	2020-05-07	Colorado Department of Public Health and Environment	Colorado Department of Puplic Health and Environment	Laura Bankers et al
EPI_ISL_771218	USA/CO-CDPHE-2005080199/2020	2020-05-07	Colorado Department of Public Health and Environment	Colorado Department of Puplic Health and Environment	Laura Bankers et al
EPI_ISL_710156	USA/CO-CDPHE-2005080929/2020	2020-05-08	Colorado Department of Public Health and Environment	Colorado Department of Puplic Health and Environment	Laura Bankers et al
EPI_ISL_710211	USA/CO-CDPHE-2005110165/2020	2020-05-11	Colorado Department of Public Health and Environment	Colorado Department of Puplic Health and Environment	Laura Bankers et al
EPI_ISL_677291	USA/CO-CDPHE-2005210130/2020	2020-05-20	Colorado Department of Public Health and Environment	Colorado Department of Puplic Health and Environment	Laura Bankers et al
EPI_ISL_710212	USA/CO-CDPHE-2005220143/2020	2020-05-21	Colorado Department of Public Health and Environment	Colorado Department of Puplic Health and Environment	Laura Bankers et al
EPI_ISL_771197	USA/CO-CDPHE-2005220146/2020	2020-05-21	Colorado Department of Public Health and Environment	Colorado Department of Puplic Health and Environment	Laura Bankers et al
EPI_ISL_710302	USA/CO-CDPHE-2005220150/2020	2020-05-21	Colorado Department of Public Health and Environment	Colorado Department of Puplic Health and Environment	Laura Bankers et al
EPI_ISL_710138	USA/CO-CDPHE-2005220152/2020	2020-05-21	Colorado Department of Public Health and Environment	Colorado Department of Puplic Health and Environment	Laura Bankers et al
EPI_ISL_710303	USA/CO-CDPHE-2005220166/2020	2020-05-21	Colorado Department of Public Health and Environment	Colorado Department of Puplic Health and Environment	Laura Bankers et al
EPI_ISL_710251	USA/CO-CDPHE-2005220167/2020	2020-05-21	Colorado Department of Public Health and Environment	Colorado Department of Puplic Health and Environment	Laura Bankers et al
EPI_ISL_710147	USA/CO-CDPHE-2005220168/2020	2020-05-21	Colorado Department of Public Health and Environment	Colorado Department of Puplic Health and Environment	Laura Bankers et al
EPI_ISL_710304	USA/CO-CDPHE-2005220170/2020	2020-05-21	Colorado Department of Public Health and Environment	Colorado Department of Puplic Health and Environment	Laura Bankers et al
EPI_ISL_710305	USA/CO-CDPHE-2005220199/2020	2020-05-21	Colorado Department of Public Health and Environment	Colorado Department of Puplic Health and Environment	Laura Bankers et al
EPI_ISL_710248	USA/CO-CDPHE-2005220217/2020	2020-05-21	Colorado Department of Public Health and Environment	Colorado Department of Puplic Health and Environment	Laura Bankers et al
EPI_ISL_710306	USA/CO-CDPHE-2005220251/2020	2020-05-21	Colorado Department of Public Health and Environment	Colorado Department of Puplic Health and Environment	Laura Bankers et al
EPI_ISL_710307	USA/CO-CDPHE-2005220253/2020	2020-05-21	Colorado Department of Public Health and Environment	Colorado Department of Puplic Health and Environment	Laura Bankers et al
EPI_ISL_710308	USA/CO-CDPHE-2005220420/2020	2020-05-21	Colorado Department of Public Health and Environment	Colorado Department of Puplic Health and Environment	Laura Bankers et al
EPI_ISL_771156	USA/CO-CDPHE-2005220443/2020	2020-05-21	Colorado Department of Public Health and Environment	Colorado Department of Puplic Health and Environment	Laura Bankers et al
EPI_ISL_710261	USA/CO-CDPHE-2005220550/2020	2020-05-21	Colorado Department of Public Health and Environment	Colorado Department of Puplic Health and Environment	Laura Bankers et al
EPI_ISL_710291	USA/CO-CDPHE-2005220636/2020	2020-05-21	Colorado Department of Public Health and Environment	Colorado Department of Puplic Health and Environment	Laura Bankers et al
EPI_ISL_710145	USA/CO-CDPHE-2005220650/2020	2020-05-21	Colorado Department of Public Health and Environment	Colorado Department of Puplic Health and Environment	Laura Bankers et al
EPI_ISL_710309	USA/CO-CDPHE-2005220675/2020	2020-05-21	Colorado Department of Public Health and Environment	Colorado Department of Puplic Health and Environment	Laura Bankers et al
EPI_ISL_710310	USA/CO-CDPHE-2005220676/2020	2020-05-21	Colorado Department of Public Health and Environment	Colorado Department of Puplic Health and Environment	Laura Bankers et al
EPI_ISL_710311	USA/CO-CDPHE-2005220677/2020	2020-05-21	Colorado Department of Public Health and Environment	Colorado Department of Puplic Health and Environment	Laura Bankers et al
EPI_ISL_710297	USA/CO-CDPHE-2005220680/2020	2020-05-21	Colorado Department of Public Health and Environment	Colorado Department of Puplic Health and Environment	Laura Bankers et al
EPI_ISL_710312	USA/CO-CDPHE-2005220684/2020	2020-05-21	Colorado Department of Public Health and Environment	Colorado Department of Puplic Health and Environment	Laura Bankers et al
EPI_ISL_710313	USA/CO-CDPHE-2005220686/2020	2020-05-21	Colorado Department of Public Health and Environment	Colorado Department of Puplic Health and Environment	Laura Bankers et al
EPI_ISL_710300	USA/CO-CDPHE-2005220697/2020	2020-05-21	Colorado Department of Public Health and Environment	Colorado Department of Puplic Health and Environment	Laura Bankers et al
EPI_ISL_710314	USA/CO-CDPHE-2005270144/2020	2020-05-26	Colorado Department of Public Health and Environment	Colorado Department of Puplic Health and Environment	Laura Bankers et al
EPI_ISL_710315	USA/CO-CDPHE-2005270733/2020	2020-05-26	Colorado Department of Public Health and Environment	Colorado Department of Puplic Health and Environment	Laura Bankers et al
EPI_ISL_710288	USA/CO-CDPHE-2005280119/2020	2020-05-27	Colorado Department of Public Health and Environment	Colorado Department of Puplic Health and Environment	Laura Bankers et al
EPI_ISL_710316	USA/CO-CDPHE-2005280131/2020	2020-05-27	Colorado Department of Public Health and Environment	Colorado Department of Puplic Health and Environment	Laura Bankers et al
EPI_ISL_710289	USA/CO-CDPHE-2005280319/2020	2020-05-27	Colorado Department of Public Health and Environment	Colorado Department of Puplic Health and Environment	Laura Bankers et al
EPI_ISL_710267	USA/CO-CDPHE-2005280326/2020	2020-05-21	Colorado Department of Public Health and Environment	Colorado Department of Puplic Health and Environment	Laura Bankers et al
EPI_ISL_677292	USA/CO-CDPHE-2005300277/2020	2020-05-29	Colorado Department of Public Health and Environment	Colorado Department of Puplic Health and Environment	Laura Bankers et al
EPI_ISL_710274	USA/CO-CDPHE-2005300294/2020	2020-05-29	Colorado Department of Public Health and Environment	Colorado Department of Puplic Health and Environment	Laura Bankers et al
EPI_ISL_710249	USA/CO-CDPHE-2006020968/2020	2020-06-02	Colorado Department of Public Health and Environment	Colorado Department of Puplic Health and Environment	Laura Bankers et al
EPI_ISL_710295	USA/CO-CDPHE-2006030267/2020	2020-06-02	Colorado Department of Public Health and Environment	Colorado Department of Puplic Health and Environment	Laura Bankers et al
EPI_ISL_710253	USA/CO-CDPHE-2006030871/2020	2020-05-28	Colorado Department of Public Health and Environment	Colorado Department of Puplic Health and Environment	Laura Bankers et al
EPI_ISL_710266	USA/CO-CDPHE-2006050911/2020	2020-06-04	Colorado Department of Public Health and Environment	Colorado Department of Puplic Health and Environment	Laura Bankers et al
EPI_ISL_677266	USA/CO-CDPHE-2006060012/2020	2020-06-03	Colorado Department of Public Health and Environment	Colorado Department of Puplic Health and Environment	Laura Bankers et al
EPI_ISL_710260	USA/CO-CDPHE-2006101591/2020	2020-06-09	Colorado Department of Public Health and Environment	Colorado Department of Puplic Health and Environment	Laura Bankers et al
EPI_ISL_677267	USA/CO-CDPHE-2006270557/2020	2020-06-25	Colorado Department of Public Health and Environment	Colorado Department of Puplic Health and Environment	Laura Bankers et al
EPI_ISL_677293	USA/CO-CDPHE-2006272103/2020	2020-06-25	Colorado Department of Public Health and Environment	Colorado Department of Puplic Health and Environment	Laura Bankers et al
EPI_ISL_710317	USA/CO-CDPHE-2006280531/2020	2020-06-26	Colorado Department of Public Health and Environment	Colorado Department of Puplic Health and Environment	Laura Bankers et al
EPI_ISL_677268	USA/CO-CDPHE-2006280582/2020	2020-06-26	Colorado Department of Public Health and Environment	Colorado Department of Puplic Health and Environment	Laura Bankers et al
EPI_ISL_677276	USA/CO-CDPHE-2006280614/2020	2020-06-26	Colorado Department of Public Health and Environment	Colorado Department of Puplic Health and Environment	Laura Bankers et al
EPI_ISL_710213	USA/CO-CDPHE-2006280631/2020	2020-06-26	Colorado Department of Public Health and Environment	Colorado Department of Puplic Health and Environment	Laura Bankers et al
EPI_ISL_710136	USA/CO-CDPHE-2006280636/2020	2020-06-26	Colorado Department of Public Health and Environment	Colorado Department of Puplic Health and Environment	Laura Bankers et al
EPI_ISL_771229	USA/CO-CDPHE-2007082647/2020	2020-07-08	Colorado Department of Public Health and Environment	Colorado Department of Puplic Health and Environment	Laura Bankers et al
EPI_ISL_677294	USA/CO-CDPHE-2007092984/2020	2020-07-09	Colorado Department of Public Health and Environment	Colorado Department of Puplic Health and Environment	Laura Bankers et al
EPI_ISL_677251	USA/CO-CDPHE-2007102755/2020	2020-07-09	Colorado Department of Public Health and Environment	Colorado Department of Puplic Health and Environment	Laura Bankers et al
EPI_ISL_710279	USA/CO-CDPHE-2007130896/2020	2020-07-09	Colorado Department of Public Health and Environment	Colorado Department of Puplic Health and Environment	Laura Bankers et al
EPI_ISL_771219	USA/CO-CDPHE-2007131924/2020	2020-07-13	Colorado Department of Public Health and Environment	Colorado Department of Puplic Health and Environment	Laura Bankers et al
EPI_ISL_771230	USA/CO-CDPHE-2007151943/2020	2020-07-15	Colorado Department of Public Health and Environment	Colorado Department of Puplic Health and Environment	Laura Bankers et al
EPI_ISL_710318	USA/CO-CDPHE-2007152317/2020	2020-07-15	Colorado Department of Public Health and Environment	Colorado Department of Puplic Health and Environment	Laura Bankers et al
EPI_ISL_771231	USA/CO-CDPHE-2007152397/2020	2020-07-15	Colorado Department of Public Health and Environment	Colorado Department of Puplic Health and Environment	Laura Bankers et al
EPI_ISL_710293	USA/CO-CDPHE-2007230690/2020	2020-07-16	Colorado Department of Public Health and Environment	Colorado Department of Puplic Health and Environment	Laura Bankers et al
EPI_ISL_710214	USA/CO-CDPHE-2007230810/2020	2020-07-22	Colorado Department of Public Health and Environment	Colorado Department of Puplic Health and Environment	Laura Bankers et al
EPI_ISL_771232	USA/CO-CDPHE-2007233151/2020	2020-07-22	Colorado Department of Public Health and Environment	Colorado Department of Puplic Health and Environment	Laura Bankers et al
EPI_ISL_771233	USA/CO-CDPHE-2007233534/2020	2020-07-22	Colorado Department of Public Health and Environment	Colorado Department of Puplic Health and Environment	Laura Bankers et al
EPI_ISL_677295	USA/CO-CDPHE-2007234429/2020	2020-07-23	Colorado Department of Public Health and Environment	Colorado Department of Puplic Health and Environment	Laura Bankers et al
EPI_ISL_677296	USA/CO-CDPHE-2007234441/2020	2020-07-23	Colorado Department of Public Health and Environment	Colorado Department of Puplic Health and Environment	Laura Bankers et al
EPI_ISL_677297	USA/CO-CDPHE-2007234527/2020	2020-07-23	Colorado Department of Public Health and Environment	Colorado Department of Puplic Health and Environment	Laura Bankers et al
EPI_ISL_710292	USA/CO-CDPHE-2007240815/2020	2020-07-21	Colorado Department of Public Health and Environment	Colorado Department of Puplic Health and Environment	Laura Bankers et al
EPI_ISL_710215	USA/CO-CDPHE-2007242803/2020	2020-07-24	Colorado Department of Public Health and Environment	Colorado Department of Puplic Health and Environment	Laura Bankers et al
EPI_ISL_710216	USA/CO-CDPHE-2007250713/2020	2020-07-21	Colorado Department of Public Health and Environment	Colorado Department of Puplic Health and Environment	Laura Bankers et al
EPI_ISL_771195	USA/CO-CDPHE-2008020320/2020	2020-07-30	Colorado Department of Public Health and Environment	Colorado Department of Puplic Health and Environment	Laura Bankers et al
EPI_ISL_710319	USA/CO-CDPHE-2008021160/2020	2020-07-23	Colorado Department of Public Health and Environment	Colorado Department of Puplic Health and Environment	Laura Bankers et al
EPI_ISL_771190	USA/CO-CDPHE-2008022512/2020	2020-07-31	Colorado Department of Public Health and Environment	Colorado Department of Puplic Health and Environment	Laura Bankers et al
EPI_ISL_677298	USA/CO-CDPHE-2008060288/2020	2020-08-05	Colorado Department of Public Health and Environment	Colorado Department of Puplic Health and Environment	Laura Bankers et al
EPI_ISL_677265	USA/CO-CDPHE-2008060436/2020	2020-08-05	Colorado Department of Public Health and Environment	Colorado Department of Puplic Health and Environment	Laura Bankers et al
EPI_ISL_677299	USA/CO-CDPHE-2008063119/2020	2020-08-05	Colorado Department of Public Health and Environment	Colorado Department of Puplic Health and Environment	Laura Bankers et al
EPI_ISL_710320	USA/CO-CDPHE-2008063260/2020	2020-08-05	Colorado Department of Public Health and Environment	Colorado Department of Puplic Health and Environment	Laura Bankers et al
EPI_ISL_710321	USA/CO-CDPHE-2008063525/2020	2020-08-05	Colorado Department of Public Health and Environment	Colorado Department of Puplic Health and Environment	Laura Bankers et al
EPI_ISL_710247	USA/CO-CDPHE-2008064470/2020	2020-08-06	Colorado Department of Public Health and Environment	Colorado Department of Puplic Health and Environment	Laura Bankers et al
EPI_ISL_677256	USA/CO-CDPHE-2008070206/2020	2020-08-06	Colorado Department of Public Health and Environment	Colorado Department of Puplic Health and Environment	Laura Bankers et al
EPI_ISL_710322	USA/CO-CDPHE-2008081584/2020	2020-08-06	Colorado Department of Public Health and Environment	Colorado Department of Puplic Health and Environment	Laura Bankers et al
EPI_ISL_710217	USA/CO-CDPHE-2008161331/2020	2020-08-16	Colorado Department of Public Health and Environment	Colorado Department of Puplic Health and Environment	Laura Bankers et al
EPI_ISL_677300	USA/CO-CDPHE-2008161334/2020	2020-08-16	Colorado Department of Public Health and Environment	Colorado Department of Puplic Health and Environment	Laura Bankers et al
EPI_ISL_677301	USA/CO-CDPHE-2008161388/2020	2020-08-16	Colorado Department of Public Health and Environment	Colorado Department of Puplic Health and Environment	Laura Bankers et al
EPI_ISL_677302	USA/CO-CDPHE-2008170014/2020	2020-08-16	Colorado Department of Public Health and Environment	Colorado Department of Puplic Health and Environment	Laura Bankers et al
EPI_ISL_677303	USA/CO-CDPHE-2008170021/2020	2020-08-16	Colorado Department of Public Health and Environment	Colorado Department of Puplic Health and Environment	Laura Bankers et al
EPI_ISL_677304	USA/CO-CDPHE-2008170075/2020	2020-08-16	Colorado Department of Public Health and Environment	Colorado Department of Puplic Health and Environment	Laura Bankers et al
EPI_ISL_677305	USA/CO-CDPHE-2008170097/2020	2020-08-16	Colorado Department of Public Health and Environment	Colorado Department of Puplic Health and Environment	Laura Bankers et al
EPI_ISL_677306	USA/CO-CDPHE-2008170179/2020	2020-08-17	Colorado Department of Public Health and Environment	Colorado Department of Puplic Health and Environment	Laura Bankers et al
EPI_ISL_677272	USA/CO-CDPHE-2008170209/2020	2020-08-17	Colorado Department of Public Health and Environment	Colorado Department of Puplic Health and Environment	Laura Bankers et al
EPI_ISL_677307	USA/CO-CDPHE-2008170563/2020	2020-08-17	Colorado Department of Public Health and Environment	Colorado Department of Puplic Health and Environment	Laura Bankers et al
EPI_ISL_677275	USA/CO-CDPHE-2008170573/2020	2020-08-17	Colorado Department of Public Health and Environment	Colorado Department of Puplic Health and Environment	Laura Bankers et al
EPI_ISL_677273	USA/CO-CDPHE-2008170651/2020	2020-08-17	Colorado Department of Public Health and Environment	Colorado Department of Puplic Health and Environment	Laura Bankers et al
EPI_ISL_677249	USA/CO-CDPHE-2008170687/2020	2020-08-17	Colorado Department of Public Health and Environment	Colorado Department of Puplic Health and Environment	Laura Bankers et al
EPI_ISL_677308	USA/CO-CDPHE-2008170936/2020	2020-08-17	Colorado Department of Public Health and Environment	Colorado Department of Puplic Health and Environment	Laura Bankers et al
EPI_ISL_710323	USA/CO-CDPHE-2008170978/2020	2020-08-16	Colorado Department of Public Health and Environment	Colorado Department of Puplic Health and Environment	Laura Bankers et al
EPI_ISL_710270	USA/CO-CDPHE-2008180122/2020	2020-08-17	Colorado Department of Public Health and Environment	Colorado Department of Puplic Health and Environment	Laura Bankers et al
EPI_ISL_710218	USA/CO-CDPHE-2008180319/2020	2020-08-17	Colorado Department of Public Health and Environment	Colorado Department of Puplic Health and Environment	Laura Bankers et al
EPI_ISL_710219	USA/CO-CDPHE-2008180407/2020	2020-08-17	Colorado Department of Public Health and Environment	Colorado Department of Puplic Health and Environment	Laura Bankers et al
EPI_ISL_710220	USA/CO-CDPHE-2008181078/2020	2020-08-17	Colorado Department of Public Health and Environment	Colorado Department of Puplic Health and Environment	Laura Bankers et al
EPI_ISL_677309	USA/CO-CDPHE-2008181589/2020	2020-08-17	Colorado Department of Public Health and Environment	Colorado Department of Puplic Health and Environment	Laura Bankers et al
EPI_ISL_710221	USA/CO-CDPHE-2008181628/2020	2020-08-17	Colorado Department of Public Health and Environment	Colorado Department of Puplic Health and Environment	Laura Bankers et al
EPI_ISL_677310	USA/CO-CDPHE-2008181790/2020	2020-08-17	Colorado Department of Public Health and Environment	Colorado Department of Puplic Health and Environment	Laura Bankers et al
EPI_ISL_710141	USA/CO-CDPHE-2008182422/2020	2020-08-18	Colorado Department of Public Health and Environment	Colorado Department of Puplic Health and Environment	Laura Bankers et al
EPI_ISL_710163	USA/CO-CDPHE-2008200804/2020	2020-08-19	Colorado Department of Public Health and Environment	Colorado Department of Puplic Health and Environment	Laura Bankers et al
EPI_ISL_710324	USA/CO-CDPHE-2008201602/2020	2020-08-18	Colorado Department of Public Health and Environment	Colorado Department of Puplic Health and Environment	Laura Bankers et al
EPI_ISL_710325	USA/CO-CDPHE-2008210131/2020	2020-08-20	Colorado Department of Public Health and Environment	Colorado Department of Puplic Health and Environment	Laura Bankers et al
EPI_ISL_771221	USA/CO-CDPHE-2008222615/2020	2020-08-22	Colorado Department of Public Health and Environment	Colorado Department of Puplic Health and Environment	Laura Bankers et al
EPI_ISL_710326	USA/CO-CDPHE-2008222958/2020	2020-08-22	Colorado Department of Public Health and Environment	Colorado Department of Puplic Health and Environment	Laura Bankers et al
EPI_ISL_710250	USA/CO-CDPHE-2008222966/2020	2020-08-22	Colorado Department of Public Health and Environment	Colorado Department of Puplic Health and Environment	Laura Bankers et al
EPI_ISL_771204	USA/CO-CDPHE-2008223041/2020	2020-08-22	Colorado Department of Public Health and Environment	Colorado Department of Puplic Health and Environment	Laura Bankers et al
EPI_ISL_710255	USA/CO-CDPHE-2008223165/2020	2020-08-22	Colorado Department of Public Health and Environment	Colorado Department of Puplic Health and Environment	Laura Bankers et al
EPI_ISL_710281	USA/CO-CDPHE-2008223183/2020	2020-08-22	Colorado Department of Public Health and Environment	Colorado Department of Puplic Health and Environment	Laura Bankers et al
EPI_ISL_710258	USA/CO-CDPHE-2008261054/2020	2020-08-25	Colorado Department of Public Health and Environment	Colorado Department of Puplic Health and Environment	Laura Bankers et al
EPI_ISL_710327	USA/CO-CDPHE-2008261062/2020	2020-08-25	Colorado Department of Public Health and Environment	Colorado Department of Puplic Health and Environment	Laura Bankers et al
EPI_ISL_710328	USA/CO-CDPHE-2008281882/2020	2020-08-27	Colorado Department of Public Health and Environment	Colorado Department of Puplic Health and Environment	Laura Bankers et al
EPI_ISL_710329	USA/CO-CDPHE-2008282003/2020	2020-08-27	Colorado Department of Public Health and Environment	Colorado Department of Puplic Health and Environment	Laura Bankers et al
EPI_ISL_710299	USA/CO-CDPHE-2008282932/2020	2020-08-26	Colorado Department of Public Health and Environment	Colorado Department of Puplic Health and Environment	Laura Bankers et al
EPI_ISL_677638	USA/CO-CDPHE-2009021317/2020	2020-09-01	Colorado Department of Public Health and Environment	Colorado Department of Puplic Health and Environment	Laura Bankers et al
EPI_ISL_677639	USA/CO-CDPHE-2009021339/2020	2020-09-01	Colorado Department of Public Health and Environment	Colorado Department of Puplic Health and Environment	Laura Bankers et al
EPI_ISL_677640	USA/CO-CDPHE-2009031031/2020	2020-09-02	Colorado Department of Public Health and Environment	Colorado Department of Puplic Health and Environment	Laura Bankers et al
EPI_ISL_710330	USA/CO-CDPHE-2009040498/2020	2020-09-02	Colorado Department of Public Health and Environment	Colorado Department of Puplic Health and Environment	Laura Bankers et al
EPI_ISL_677311	USA/CO-CDPHE-2009041479/2020	2020-09-03	Colorado Department of Public Health and Environment	Colorado Department of Puplic Health and Environment	Laura Bankers et al
EPI_ISL_677312	USA/CO-CDPHE-2009042326/2020	2020-09-03	Colorado Department of Public Health and Environment	Colorado Department of Puplic Health and Environment	Laura Bankers et al
EPI_ISL_710222	USA/CO-CDPHE-2009042396/2020	2020-09-03	Colorado Department of Public Health and Environment	Colorado Department of Puplic Health and Environment	Laura Bankers et al
EPI_ISL_710331	USA/CO-CDPHE-2009042404/2020	2020-09-03	Colorado Department of Public Health and Environment	Colorado Department of Puplic Health and Environment	Laura Bankers et al
EPI_ISL_710283	USA/CO-CDPHE-2009042416/2020	2020-09-03	Colorado Department of Public Health and Environment	Colorado Department of Puplic Health and Environment	Laura Bankers et al
EPI_ISL_677641	USA/CO-CDPHE-2009042507/2020	2020-09-03	Colorado Department of Public Health and Environment	Colorado Department of Puplic Health and Environment	Laura Bankers et al
EPI_ISL_677642	USA/CO-CDPHE-2009042555/2020	2020-09-03	Colorado Department of Public Health and Environment	Colorado Department of Puplic Health and Environment	Laura Bankers et al
EPI_ISL_677313	USA/CO-CDPHE-2009042743/2020	2020-09-03	Colorado Department of Public Health and Environment	Colorado Department of Puplic Health and Environment	Laura Bankers et al
EPI_ISL_677271	USA/CO-CDPHE-2009044496/2020	2020-09-04	Colorado Department of Public Health and Environment	Colorado Department of Puplic Health and Environment	Laura Bankers et al
EPI_ISL_677248	USA/CO-CDPHE-2009050297/2020	2020-09-02	Colorado Department of Public Health and Environment	Colorado Department of Puplic Health and Environment	Laura Bankers et al
EPI_ISL_677247	USA/CO-CDPHE-2009050761/2020	2020-09-03	Colorado Department of Public Health and Environment	Colorado Department of Puplic Health and Environment	Laura Bankers et al
EPI_ISL_677282	USA/CO-CDPHE-2009050882/2020	2020-09-03	Colorado Department of Public Health and Environment	Colorado Department of Puplic Health and Environment	Laura Bankers et al
EPI_ISL_677280	USA/CO-CDPHE-2009050892/2020	2020-09-03	Colorado Department of Public Health and Environment	Colorado Department of Puplic Health and Environment	Laura Bankers et al
EPI_ISL_677257	USA/CO-CDPHE-2009051616/2020	2020-09-03	Colorado Department of Public Health and Environment	Colorado Department of Puplic Health and Environment	Laura Bankers et al
EPI_ISL_677285	USA/CO-CDPHE-2009051621/2020	2020-09-03	Colorado Department of Public Health and Environment	Colorado Department of Puplic Health and Environment	Laura Bankers et al
EPI_ISL_677244	USA/CO-CDPHE-2009051670/2020	2020-09-03	Colorado Department of Public Health and Environment	Colorado Department of Puplic Health and Environment	Laura Bankers et al
EPI_ISL_677245	USA/CO-CDPHE-2009051678/2020	2020-09-03	Colorado Department of Public Health and Environment	Colorado Department of Puplic Health and Environment	Laura Bankers et al
EPI_ISL_710332	USA/CO-CDPHE-2009052131/2020	2020-09-03	Colorado Department of Public Health and Environment	Colorado Department of Puplic Health and Environment	Laura Bankers et al
EPI_ISL_710284	USA/CO-CDPHE-2009053149/2020	2020-09-05	Colorado Department of Public Health and Environment	Colorado Department of Puplic Health and Environment	Laura Bankers et al
EPI_ISL_710245	USA/CO-CDPHE-2009053203/2020	2020-09-05	Colorado Department of Public Health and Environment	Colorado Department of Puplic Health and Environment	Laura Bankers et al
EPI_ISL_677284	USA/CO-CDPHE-2009053291/2020	2020-09-03	Colorado Department of Public Health and Environment	Colorado Department of Puplic Health and Environment	Laura Bankers et al
EPI_ISL_710130	USA/CO-CDPHE-2009053299/2020	2020-09-04	Colorado Department of Public Health and Environment	Colorado Department of Puplic Health and Environment	Laura Bankers et al
EPI_ISL_710158	USA/CO-CDPHE-2009053300/2020	2020-09-04	Colorado Department of Public Health and Environment	Colorado Department of Puplic Health and Environment	Laura Bankers et al
EPI_ISL_710262	USA/CO-CDPHE-2009053309/2020	2020-09-04	Colorado Department of Public Health and Environment	Colorado Department of Puplic Health and Environment	Laura Bankers et al
EPI_ISL_710263	USA/CO-CDPHE-2009053313/2020	2020-09-04	Colorado Department of Public Health and Environment	Colorado Department of Puplic Health and Environment	Laura Bankers et al
EPI_ISL_710223	USA/CO-CDPHE-2009053317/2020	2020-09-04	Colorado Department of Public Health and Environment	Colorado Department of Puplic Health and Environment	Laura Bankers et al
EPI_ISL_710149	USA/CO-CDPHE-2009053319/2020	2020-09-04	Colorado Department of Public Health and Environment	Colorado Department of Puplic Health and Environment	Laura Bankers et al
EPI_ISL_677270	USA/CO-CDPHE-2009090308/2020	2020-09-08	Colorado Department of Public Health and Environment	Colorado Department of Puplic Health and Environment	Laura Bankers et al
EPI_ISL_677281	USA/CO-CDPHE-2009090312/2020	2020-09-08	Colorado Department of Public Health and Environment	Colorado Department of Puplic Health and Environment	Laura Bankers et al
EPI_ISL_677643	USA/CO-CDPHE-2009090314/2020	2020-09-08	Colorado Department of Public Health and Environment	Colorado Department of Puplic Health and Environment	Laura Bankers et al
EPI_ISL_677314	USA/CO-CDPHE-2009090318/2020	2020-09-08	Colorado Department of Public Health and Environment	Colorado Department of Puplic Health and Environment	Laura Bankers et al
EPI_ISL_677644	USA/CO-CDPHE-2009090320/2020	2020-09-08	Colorado Department of Public Health and Environment	Colorado Department of Puplic Health and Environment	Laura Bankers et al
EPI_ISL_677645	USA/CO-CDPHE-2009090322/2020	2020-09-08	Colorado Department of Public Health and Environment	Colorado Department of Puplic Health and Environment	Laura Bankers et al
EPI_ISL_677646	USA/CO-CDPHE-2009090328/2020	2020-09-08	Colorado Department of Public Health and Environment	Colorado Department of Puplic Health and Environment	Laura Bankers et al
EPI_ISL_677647	USA/CO-CDPHE-2009090330/2020	2020-09-08	Colorado Department of Public Health and Environment	Colorado Department of Puplic Health and Environment	Laura Bankers et al
EPI_ISL_677283	USA/CO-CDPHE-2009090338/2020	2020-09-08	Colorado Department of Public Health and Environment	Colorado Department of Puplic Health and Environment	Laura Bankers et al
EPI_ISL_677262	USA/CO-CDPHE-2009121107/2020	2020-09-11	Colorado Department of Public Health and Environment	Colorado Department of Puplic Health and Environment	Laura Bankers et al
EPI_ISL_677279	USA/CO-CDPHE-2009121110/2020	2020-09-11	Colorado Department of Public Health and Environment	Colorado Department of Puplic Health and Environment	Laura Bankers et al
EPI_ISL_710224	USA/CO-CDPHE-2009131675/2020	2020-09-12	Colorado Department of Public Health and Environment	Colorado Department of Puplic Health and Environment	Laura Bankers et al
EPI_ISL_710225	USA/CO-CDPHE-2009131687/2020	2020-09-12	Colorado Department of Public Health and Environment	Colorado Department of Puplic Health and Environment	Laura Bankers et al
EPI_ISL_710226	USA/CO-CDPHE-2009131689/2020	2020-09-12	Colorado Department of Public Health and Environment	Colorado Department of Puplic Health and Environment	Laura Bankers et al
EPI_ISL_710227	USA/CO-CDPHE-2009131699/2020	2020-09-12	Colorado Department of Public Health and Environment	Colorado Department of Puplic Health and Environment	Laura Bankers et al
EPI_ISL_710257	USA/CO-CDPHE-2009131984/2020	2020-09-11	Colorado Department of Public Health and Environment	Colorado Department of Puplic Health and Environment	Laura Bankers et al
EPI_ISL_677315	USA/CO-CDPHE-2009151294/2020	2020-09-14	Colorado Department of Public Health and Environment	Colorado Department of Puplic Health and Environment	Laura Bankers et al
EPI_ISL_677316	USA/CO-CDPHE-2009151301/2020	2020-09-14	Colorado Department of Public Health and Environment	Colorado Department of Puplic Health and Environment	Laura Bankers et al
EPI_ISL_710169	USA/CO-CDPHE-2009151351/2020	2020-09-14	Colorado Department of Public Health and Environment	Colorado Department of Puplic Health and Environment	Laura Bankers et al
EPI_ISL_710142	USA/CO-CDPHE-2009151361/2020	2020-09-14	Colorado Department of Public Health and Environment	Colorado Department of Puplic Health and Environment	Laura Bankers et al
EPI_ISL_710228	USA/CO-CDPHE-2009151365/2020	2020-09-14	Colorado Department of Public Health and Environment	Colorado Department of Puplic Health and Environment	Laura Bankers et al
EPI_ISL_710229	USA/CO-CDPHE-2009151379/2020	2020-09-14	Colorado Department of Public Health and Environment	Colorado Department of Puplic Health and Environment	Laura Bankers et al
EPI_ISL_710230	USA/CO-CDPHE-2009151427/2020	2020-09-14	Colorado Department of Public Health and Environment	Colorado Department of Puplic Health and Environment	Laura Bankers et al
EPI_ISL_677648	USA/CO-CDPHE-2009163250/2020	2020-09-16	Colorado Department of Public Health and Environment	Colorado Department of Puplic Health and Environment	Laura Bankers et al
EPI_ISL_677277	USA/CO-CDPHE-2009163273/2020	2020-09-16	Colorado Department of Public Health and Environment	Colorado Department of Puplic Health and Environment	Laura Bankers et al
EPI_ISL_677317	USA/CO-CDPHE-2009163495/2020	2020-09-16	Colorado Department of Public Health and Environment	Colorado Department of Puplic Health and Environment	Laura Bankers et al
EPI_ISL_677649	USA/CO-CDPHE-2009163553/2020	2020-09-16	Colorado Department of Public Health and Environment	Colorado Department of Puplic Health and Environment	Laura Bankers et al
EPI_ISL_677650	USA/CO-CDPHE-2009163566/2020	2020-09-16	Colorado Department of Public Health and Environment	Colorado Department of Puplic Health and Environment	Laura Bankers et al
EPI_ISL_677243	USA/CO-CDPHE-2009163590/2020	2020-09-16	Colorado Department of Public Health and Environment	Colorado Department of Puplic Health and Environment	Laura Bankers et al
EPI_ISL_710167	USA/CO-CDPHE-2009163628/2020	2020-09-16	Colorado Department of Public Health and Environment	Colorado Department of Puplic Health and Environment	Laura Bankers et al
EPI_ISL_710170	USA/CO-CDPHE-2009163697/2020	2020-09-16	Colorado Department of Public Health and Environment	Colorado Department of Puplic Health and Environment	Laura Bankers et al
EPI_ISL_677651	USA/CO-CDPHE-2009163720/2020	2020-09-16	Colorado Department of Public Health and Environment	Colorado Department of Puplic Health and Environment	Laura Bankers et al
EPI_ISL_677652	USA/CO-CDPHE-2009163722/2020	2020-09-16	Colorado Department of Public Health and Environment	Colorado Department of Puplic Health and Environment	Laura Bankers et al
EPI_ISL_710231	USA/CO-CDPHE-2009163897/2020	2020-09-16	Colorado Department of Public Health and Environment	Colorado Department of Puplic Health and Environment	Laura Bankers et al
EPI_ISL_710232	USA/CO-CDPHE-2009163949/2020	2020-09-16	Colorado Department of Public Health and Environment	Colorado Department of Puplic Health and Environment	Laura Bankers et al
EPI_ISL_710233	USA/CO-CDPHE-2009163956/2020	2020-09-16	Colorado Department of Public Health and Environment	Colorado Department of Puplic Health and Environment	Laura Bankers et al
EPI_ISL_710234	USA/CO-CDPHE-2009163959/2020	2020-09-16	Colorado Department of Public Health and Environment	Colorado Department of Puplic Health and Environment	Laura Bankers et al
EPI_ISL_710132	USA/CO-CDPHE-2009163985/2020	2020-09-16	Colorado Department of Public Health and Environment	Colorado Department of Puplic Health and Environment	Laura Bankers et al
EPI_ISL_710152	USA/CO-CDPHE-2009163987/2020	2020-09-16	Colorado Department of Public Health and Environment	Colorado Department of Puplic Health and Environment	Laura Bankers et al
EPI_ISL_710154	USA/CO-CDPHE-2009164002/2020	2020-09-16	Colorado Department of Public Health and Environment	Colorado Department of Puplic Health and Environment	Laura Bankers et al
EPI_ISL_677653	USA/CO-CDPHE-2009164004/2020	2020-09-16	Colorado Department of Public Health and Environment	Colorado Department of Puplic Health and Environment	Laura Bankers et al
EPI_ISL_710235	USA/CO-CDPHE-2009164005/2020	2020-09-16	Colorado Department of Public Health and Environment	Colorado Department of Puplic Health and Environment	Laura Bankers et al
EPI_ISL_677654	USA/CO-CDPHE-2009164036/2020	2020-09-16	Colorado Department of Public Health and Environment	Colorado Department of Puplic Health and Environment	Laura Bankers et al
EPI_ISL_710236	USA/CO-CDPHE-2009164052/2020	2020-09-16	Colorado Department of Public Health and Environment	Colorado Department of Puplic Health and Environment	Laura Bankers et al
EPI_ISL_710333	USA/CO-CDPHE-2009164054/2020	2020-09-16	Colorado Department of Public Health and Environment	Colorado Department of Puplic Health and Environment	Laura Bankers et al
EPI_ISL_710334	USA/CO-CDPHE-2009164080/2020	2020-09-16	Colorado Department of Public Health and Environment	Colorado Department of Puplic Health and Environment	Laura Bankers et al
EPI_ISL_710335	USA/CO-CDPHE-2009164105/2020	2020-09-16	Colorado Department of Public Health and Environment	Colorado Department of Puplic Health and Environment	Laura Bankers et al
EPI_ISL_710336	USA/CO-CDPHE-2009164173/2020	2020-09-16	Colorado Department of Public Health and Environment	Colorado Department of Puplic Health and Environment	Laura Bankers et al
EPI_ISL_710337	USA/CO-CDPHE-2009164179/2020	2020-09-16	Colorado Department of Public Health and Environment	Colorado Department of Puplic Health and Environment	Laura Bankers et al
EPI_ISL_710264	USA/CO-CDPHE-2009170003/2020	2020-09-16	Colorado Department of Public Health and Environment	Colorado Department of Puplic Health and Environment	Laura Bankers et al
EPI_ISL_710252	USA/CO-CDPHE-2009170012/2020	2020-09-16	Colorado Department of Public Health and Environment	Colorado Department of Puplic Health and Environment	Laura Bankers et al
EPI_ISL_710256	USA/CO-CDPHE-2009170021/2020	2020-09-16	Colorado Department of Public Health and Environment	Colorado Department of Puplic Health and Environment	Laura Bankers et al
EPI_ISL_710282	USA/CO-CDPHE-2009170023/2020	2020-09-16	Colorado Department of Public Health and Environment	Colorado Department of Puplic Health and Environment	Laura Bankers et al
EPI_ISL_710280	USA/CO-CDPHE-2009170035/2020	2020-09-16	Colorado Department of Public Health and Environment	Colorado Department of Puplic Health and Environment	Laura Bankers et al
EPI_ISL_710338	USA/CO-CDPHE-2009170073/2020	2020-09-16	Colorado Department of Public Health and Environment	Colorado Department of Puplic Health and Environment	Laura Bankers et al
EPI_ISL_710339	USA/CO-CDPHE-2009170084/2020	2020-09-16	Colorado Department of Public Health and Environment	Colorado Department of Puplic Health and Environment	Laura Bankers et al
EPI_ISL_710340	USA/CO-CDPHE-2009170087/2020	2020-09-16	Colorado Department of Public Health and Environment	Colorado Department of Puplic Health and Environment	Laura Bankers et al
EPI_ISL_710273	USA/CO-CDPHE-2009170094/2020	2020-09-16	Colorado Department of Public Health and Environment	Colorado Department of Puplic Health and Environment	Laura Bankers et al
EPI_ISL_710272	USA/CO-CDPHE-2009170145/2020	2020-09-16	Colorado Department of Public Health and Environment	Colorado Department of Puplic Health and Environment	Laura Bankers et al
EPI_ISL_710341	USA/CO-CDPHE-2009170150/2020	2020-09-16	Colorado Department of Public Health and Environment	Colorado Department of Puplic Health and Environment	Laura Bankers et al
EPI_ISL_677655	USA/CO-CDPHE-2009170151/2020	2020-09-16	Colorado Department of Public Health and Environment	Colorado Department of Puplic Health and Environment	Laura Bankers et al
EPI_ISL_677656	USA/CO-CDPHE-2009170169/2020	2020-09-16	Colorado Department of Public Health and Environment	Colorado Department of Puplic Health and Environment	Laura Bankers et al
EPI_ISL_710298	USA/CO-CDPHE-2009170182/2020	2020-09-16	Colorado Department of Public Health and Environment	Colorado Department of Puplic Health and Environment	Laura Bankers et al
EPI_ISL_710294	USA/CO-CDPHE-2009170196/2020	2020-09-16	Colorado Department of Public Health and Environment	Colorado Department of Puplic Health and Environment	Laura Bankers et al
EPI_ISL_710342	USA/CO-CDPHE-2009170292/2020	2020-09-16	Colorado Department of Public Health and Environment	Colorado Department of Puplic Health and Environment	Laura Bankers et al
EPI_ISL_710254	USA/CO-CDPHE-2009170297/2020	2020-09-16	Colorado Department of Public Health and Environment	Colorado Department of Puplic Health and Environment	Laura Bankers et al
EPI_ISL_710275	USA/CO-CDPHE-2009170301/2020	2020-09-16	Colorado Department of Public Health and Environment	Colorado Department of Puplic Health and Environment	Laura Bankers et al
EPI_ISL_710343	USA/CO-CDPHE-2009170327/2020	2020-09-16	Colorado Department of Public Health and Environment	Colorado Department of Puplic Health and Environment	Laura Bankers et al
EPI_ISL_710344	USA/CO-CDPHE-2009170329/2020	2020-09-16	Colorado Department of Public Health and Environment	Colorado Department of Puplic Health and Environment	Laura Bankers et al
EPI_ISL_710345	USA/CO-CDPHE-2009170340/2020	2020-09-16	Colorado Department of Public Health and Environment	Colorado Department of Puplic Health and Environment	Laura Bankers et al
EPI_ISL_677657	USA/CO-CDPHE-2009170343/2020	2020-09-16	Colorado Department of Public Health and Environment	Colorado Department of Puplic Health and Environment	Laura Bankers et al
EPI_ISL_710276	USA/CO-CDPHE-2009170348/2020	2020-09-16	Colorado Department of Public Health and Environment	Colorado Department of Puplic Health and Environment	Laura Bankers et al
EPI_ISL_710346	USA/CO-CDPHE-2009170365/2020	2020-09-16	Colorado Department of Public Health and Environment	Colorado Department of Puplic Health and Environment	Laura Bankers et al
EPI_ISL_710347	USA/CO-CDPHE-2009184258/2020	2020-09-16	Colorado Department of Public Health and Environment	Colorado Department of Puplic Health and Environment	Laura Bankers et al
EPI_ISL_677250	USA/CO-CDPHE-2009260672/2020	2020-09-24	Colorado Department of Public Health and Environment	Colorado Department of Puplic Health and Environment	Laura Bankers et al
EPI_ISL_710265	USA/CO-CDPHE-2009300877/2020	2020-09-28	Colorado Department of Public Health and Environment	Colorado Department of Puplic Health and Environment	Laura Bankers et al
EPI_ISL_710278	USA/CO-CDPHE-2009300943/2020	2020-09-28	Colorado Department of Public Health and Environment	Colorado Department of Puplic Health and Environment	Laura Bankers et al
EPI_ISL_710348	USA/CO-CDPHE-2009300947/2020	2020-09-28	Colorado Department of Public Health and Environment	Colorado Department of Puplic Health and Environment	Laura Bankers et al
EPI_ISL_710349	USA/CO-CDPHE-2010112562/2020	2020-10-08	Colorado Department of Public Health and Environment	Colorado Department of Puplic Health and Environment	Laura Bankers et al
EPI_ISL_710350	USA/CO-CDPHE-2010112598/2020	2020-10-08	Colorado Department of Public Health and Environment	Colorado Department of Puplic Health and Environment	Laura Bankers et al
EPI_ISL_677263	USA/CO-CDPHE-2010112609/2020	2020-10-08	Colorado Department of Public Health and Environment	Colorado Department of Puplic Health and Environment	Laura Bankers et al
EPI_ISL_710268	USA/CO-CDPHE-2010120153/2020	2020-10-09	Colorado Department of Public Health and Environment	Colorado Department of Puplic Health and Environment	Laura Bankers et al
EPI_ISL_710351	USA/CO-CDPHE-2010120393/2020	2020-10-09	Colorado Department of Public Health and Environment	Colorado Department of Puplic Health and Environment	Laura Bankers et al
EPI_ISL_710352	USA/CO-CDPHE-2010130202/2020	2020-10-09	Colorado Department of Public Health and Environment	Colorado Department of Puplic Health and Environment	Laura Bankers et al
EPI_ISL_710353	USA/CO-CDPHE-2010135868/2020	2020-10-12	Colorado Department of Public Health and Environment	Colorado Department of Puplic Health and Environment	Laura Bankers et al
EPI_ISL_710354	USA/CO-CDPHE-2010191275/2020	2020-10-16	Colorado Department of Public Health and Environment	Colorado Department of Puplic Health and Environment	Laura Bankers et al
EPI_ISL_710162	USA/CO-CDPHE-2010200208/2020	2020-10-19	Colorado Department of Public Health and Environment	Colorado Department of Puplic Health and Environment	Laura Bankers et al
EPI_ISL_710155	USA/CO-CDPHE-2010200214/2020	2020-10-19	Colorado Department of Public Health and Environment	Colorado Department of Puplic Health and Environment	Laura Bankers et al
EPI_ISL_710174	USA/CO-CDPHE-2010200227/2020	2020-10-19	Colorado Department of Public Health and Environment	Colorado Department of Puplic Health and Environment	Laura Bankers et al
EPI_ISL_710237	USA/CO-CDPHE-2010200348/2020	2020-10-19	Colorado Department of Public Health and Environment	Colorado Department of Puplic Health and Environment	Laura Bankers et al
EPI_ISL_710238	USA/CO-CDPHE-2010200390/2020	2020-10-19	Colorado Department of Public Health and Environment	Colorado Department of Puplic Health and Environment	Laura Bankers et al
EPI_ISL_677318	USA/CO-CDPHE-2010200546/2020	2020-10-19	Colorado Department of Public Health and Environment	Colorado Department of Puplic Health and Environment	Laura Bankers et al
EPI_ISL_710239	USA/CO-CDPHE-2010200579/2020	2020-10-19	Colorado Department of Public Health and Environment	Colorado Department of Puplic Health and Environment	Laura Bankers et al
EPI_ISL_710355	USA/CO-CDPHE-2010200648/2020	2020-10-19	Colorado Department of Public Health and Environment	Colorado Department of Puplic Health and Environment	Laura Bankers et al
EPI_ISL_710356	USA/CO-CDPHE-2010200764/2020	2020-10-19	Colorado Department of Public Health and Environment	Colorado Department of Puplic Health and Environment	Laura Bankers et al
EPI_ISL_710357	USA/CO-CDPHE-2010200815/2020	2020-10-19	Colorado Department of Public Health and Environment	Colorado Department of Puplic Health and Environment	Laura Bankers et al
EPI_ISL_710358	USA/CO-CDPHE-2010201090/2020	2020-10-19	Colorado Department of Public Health and Environment	Colorado Department of Puplic Health and Environment	Laura Bankers et al
EPI_ISL_710359	USA/CO-CDPHE-2010230051/2020	2020-10-19	Colorado Department of Public Health and Environment	Colorado Department of Puplic Health and Environment	Laura Bankers et al
EPI_ISL_710269	USA/CO-CDPHE-2010234610/2020	2020-10-20	Colorado Department of Public Health and Environment	Colorado Department of Puplic Health and Environment	Laura Bankers et al
EPI_ISL_710277	USA/CO-CDPHE-2010234747/2020	2020-10-20	Colorado Department of Public Health and Environment	Colorado Department of Puplic Health and Environment	Laura Bankers et al
EPI_ISL_710360	USA/CO-CDPHE-2010280186/2020	2020-10-26	Colorado Department of Public Health and Environment	Colorado Department of Puplic Health and Environment	Laura Bankers et al
EPI_ISL_710361	USA/CO-CDPHE-2010280189/2020	2020-10-26	Colorado Department of Public Health and Environment	Colorado Department of Puplic Health and Environment	Laura Bankers et al
EPI_ISL_710362	USA/CO-CDPHE-2010280196/2020	2020-10-26	Colorado Department of Public Health and Environment	Colorado Department of Puplic Health and Environment	Laura Bankers et al
EPI_ISL_710363	USA/CO-CDPHE-2010280209/2020	2020-10-26	Colorado Department of Public Health and Environment	Colorado Department of Puplic Health and Environment	Laura Bankers et al
EPI_ISL_710286	USA/CO-CDPHE-2010280210/2020	2020-10-26	Colorado Department of Public Health and Environment	Colorado Department of Puplic Health and Environment	Laura Bankers et al
EPI_ISL_710364	USA/CO-CDPHE-2010280211/2020	2020-10-26	Colorado Department of Public Health and Environment	Colorado Department of Puplic Health and Environment	Laura Bankers et al
EPI_ISL_710365	USA/CO-CDPHE-2010280212/2020	2020-10-26	Colorado Department of Public Health and Environment	Colorado Department of Puplic Health and Environment	Laura Bankers et al
EPI_ISL_710366	USA/CO-CDPHE-2010280214/2020	2020-10-26	Colorado Department of Public Health and Environment	Colorado Department of Puplic Health and Environment	Laura Bankers et al
EPI_ISL_710367	USA/CO-CDPHE-2010280216/2020	2020-10-26	Colorado Department of Public Health and Environment	Colorado Department of Puplic Health and Environment	Laura Bankers et al
EPI_ISL_710368	USA/CO-CDPHE-2010280224/2020	2020-10-26	Colorado Department of Public Health and Environment	Colorado Department of Puplic Health and Environment	Laura Bankers et al
EPI_ISL_710240	USA/CO-CDPHE-2010280225/2020	2020-10-26	Colorado Department of Public Health and Environment	Colorado Department of Puplic Health and Environment	Laura Bankers et al
EPI_ISL_710173	USA/CO-CDPHE-2010280226/2020	2020-10-26	Colorado Department of Public Health and Environment	Colorado Department of Puplic Health and Environment	Laura Bankers et al
EPI_ISL_710165	USA/CO-CDPHE-2010280230/2020	2020-10-26	Colorado Department of Public Health and Environment	Colorado Department of Puplic Health and Environment	Laura Bankers et al
EPI_ISL_710287	USA/CO-CDPHE-2010280249/2020	2020-10-26	Colorado Department of Public Health and Environment	Colorado Department of Puplic Health and Environment	Laura Bankers et al
EPI_ISL_710285	USA/CO-CDPHE-2010280255/2020	2020-10-26	Colorado Department of Public Health and Environment	Colorado Department of Puplic Health and Environment	Laura Bankers et al
EPI_ISL_710296	USA/CO-CDPHE-2010280274/2020	2020-10-26	Colorado Department of Public Health and Environment	Colorado Department of Puplic Health and Environment	Laura Bankers et al
EPI_ISL_710241	USA/CO-CDPHE-2011020168/2020	2020-11-01	Colorado Department of Public Health and Environment	Colorado Department of Puplic Health and Environment	Laura Bankers et al
EPI_ISL_710242	USA/CO-CDPHE-2011020172/2020	2020-11-01	Colorado Department of Public Health and Environment	Colorado Department of Puplic Health and Environment	Laura Bankers et al
EPI_ISL_710243	USA/CO-CDPHE-2011020202/2020	2020-11-01	Colorado Department of Public Health and Environment	Colorado Department of Puplic Health and Environment	Laura Bankers et al
EPI_ISL_710157	USA/CO-CDPHE-2011020243/2020	2020-11-01	Colorado Department of Public Health and Environment	Colorado Department of Puplic Health and Environment	Laura Bankers et al
EPI_ISL_710244	USA/CO-CDPHE-2011020245/2020	2020-11-01	Colorado Department of Public Health and Environment	Colorado Department of Puplic Health and Environment	Laura Bankers et al
EPI_ISL_710369	USA/CO-CDPHE-2011020252/2020	2020-11-01	Colorado Department of Public Health and Environment	Colorado Department of Puplic Health and Environment	Laura Bankers et al
EPI_ISL_710370	USA/CO-CDPHE-2011020263/2020	2020-11-01	Colorado Department of Public Health and Environment	Colorado Department of Puplic Health and Environment	Laura Bankers et al
EPI_ISL_710371	USA/CO-CDPHE-2011020274/2020	2020-11-01	Colorado Department of Public Health and Environment	Colorado Department of Puplic Health and Environment	Laura Bankers et al
EPI_ISL_710246	USA/CO-CDPHE-2011020286/2020	2020-11-01	Colorado Department of Public Health and Environment	Colorado Department of Puplic Health and Environment	Laura Bankers et al
EPI_ISL_710372	USA/CO-CDPHE-2011020311/2020	2020-11-01	Colorado Department of Public Health and Environment	Colorado Department of Puplic Health and Environment	Laura Bankers et al
EPI_ISL_710373	USA/CO-CDPHE-2011020331/2020	2020-11-01	Colorado Department of Public Health and Environment	Colorado Department of Puplic Health and Environment	Laura Bankers et al
EPI_ISL_677319	USA/CO-CDPHE-2011020335/2020	2020-11-01	Colorado Department of Public Health and Environment	Colorado Department of Puplic Health and Environment	Laura Bankers et al
EPI_ISL_771185	USA/CO-CDPHE-2011095075/2020	2020-11-09	Colorado Department of Public Health and Environment	Colorado Department of Puplic Health and Environment	Laura Bankers et al
EPI_ISL_771245	USA/CO-CDPHE-2011103380/2020	2020-11-06	Colorado Department of Public Health and Environment	Colorado Department of Puplic Health and Environment	Laura Bankers et al
EPI_ISL_771246	USA/CO-CDPHE-2011113930/2020	2020-11-11	Colorado Department of Public Health and Environment	Colorado Department of Puplic Health and Environment	Laura Bankers et al
EPI_ISL_771247	USA/CO-CDPHE-2011162142/2020	2020-11-16	Colorado Department of Public Health and Environment	Colorado Department of Puplic Health and Environment	Laura Bankers et al
EPI_ISL_771248	USA/CO-CDPHE-2011165251/2020	2020-11-16	Colorado Department of Public Health and Environment	Colorado Department of Puplic Health and Environment	Laura Bankers et al
EPI_ISL_771207	USA/CO-CDPHE-2011193342/2020	2020-11-18	Colorado Department of Public Health and Environment	Colorado Department of Puplic Health and Environment	Laura Bankers et al
EPI_ISL_771249	USA/CO-CDPHE-2011193417/2020	2020-11-18	Colorado Department of Public Health and Environment	Colorado Department of Puplic Health and Environment	Laura Bankers et al
EPI_ISL_771250	USA/CO-CDPHE-2011193669/2020	2020-11-17	Colorado Department of Public Health and Environment	Colorado Department of Puplic Health and Environment	Laura Bankers et al
EPI_ISL_771251	USA/CO-CDPHE-2011193707/2020	2020-11-17	Colorado Department of Public Health and Environment	Colorado Department of Puplic Health and Environment	Laura Bankers et al
EPI_ISL_771252	USA/CO-CDPHE-2011193717/2020	2020-11-18	Colorado Department of Public Health and Environment	Colorado Department of Puplic Health and Environment	Laura Bankers et al
EPI_ISL_771161	USA/CO-CDPHE-2011193762/2020	2020-11-17	Colorado Department of Public Health and Environment	Colorado Department of Puplic Health and Environment	Laura Bankers et al
EPI_ISL_771211	USA/CO-CDPHE-2011196627/2020	2020-11-18	Colorado Department of Public Health and Environment	Colorado Department of Puplic Health and Environment	Laura Bankers et al
EPI_ISL_771159	USA/CO-CDPHE-2011197075/2020	2020-11-18	Colorado Department of Public Health and Environment	Colorado Department of Puplic Health and Environment	Laura Bankers et al
EPI_ISL_771181	USA/CO-CDPHE-2011197322/2020	2020-11-18	Colorado Department of Public Health and Environment	Colorado Department of Puplic Health and Environment	Laura Bankers et al
EPI_ISL_771253	USA/CO-CDPHE-2011197332/2020	2020-11-18	Colorado Department of Public Health and Environment	Colorado Department of Puplic Health and Environment	Laura Bankers et al
EPI_ISL_771254	USA/CO-CDPHE-2011197416/2020	2020-11-18	Colorado Department of Public Health and Environment	Colorado Department of Puplic Health and Environment	Laura Bankers et al
EPI_ISL_771209	USA/CO-CDPHE-2011198441/2020	2020-11-17	Colorado Department of Public Health and Environment	Colorado Department of Puplic Health and Environment	Laura Bankers et al
EPI_ISL_771255	USA/CO-CDPHE-2011199375/2020	2020-11-19	Colorado Department of Public Health and Environment	Colorado Department of Puplic Health and Environment	Laura Bankers et al
EPI_ISL_771256	USA/CO-CDPHE-2011200460/2020	2020-11-19	Colorado Department of Public Health and Environment	Colorado Department of Puplic Health and Environment	Laura Bankers et al
EPI_ISL_771257	USA/CO-CDPHE-2011200477/2020	2020-11-17	Colorado Department of Public Health and Environment	Colorado Department of Puplic Health and Environment	Laura Bankers et al
EPI_ISL_771258	USA/CO-CDPHE-2011200501/2020	2020-11-17	Colorado Department of Public Health and Environment	Colorado Department of Puplic Health and Environment	Laura Bankers et al
EPI_ISL_771259	USA/CO-CDPHE-2011200524/2020	2020-11-19	Colorado Department of Public Health and Environment	Colorado Department of Puplic Health and Environment	Laura Bankers et al
EPI_ISL_771260	USA/CO-CDPHE-2011200553/2020	2020-11-19	Colorado Department of Public Health and Environment	Colorado Department of Puplic Health and Environment	Laura Bankers et al
EPI_ISL_771261	USA/CO-CDPHE-2011200641/2020	2020-11-17	Colorado Department of Public Health and Environment	Colorado Department of Puplic Health and Environment	Laura Bankers et al
EPI_ISL_771262	USA/CO-CDPHE-2011201244/2020	2020-11-19	Colorado Department of Public Health and Environment	Colorado Department of Puplic Health and Environment	Laura Bankers et al
EPI_ISL_771263	USA/CO-CDPHE-2011210222/2020	2020-11-19	Colorado Department of Public Health and Environment	Colorado Department of Puplic Health and Environment	Laura Bankers et al
EPI_ISL_771264	USA/CO-CDPHE-2011210229/2020	2020-11-19	Colorado Department of Public Health and Environment	Colorado Department of Puplic Health and Environment	Laura Bankers et al
EPI_ISL_771265	USA/CO-CDPHE-2011210235/2020	2020-11-19	Colorado Department of Public Health and Environment	Colorado Department of Puplic Health and Environment	Laura Bankers et al
EPI_ISL_771266	USA/CO-CDPHE-2011210245/2020	2020-11-19	Colorado Department of Public Health and Environment	Colorado Department of Puplic Health and Environment	Laura Bankers et al
EPI_ISL_771267	USA/CO-CDPHE-2011210287/2020	2020-11-19	Colorado Department of Public Health and Environment	Colorado Department of Puplic Health and Environment	Laura Bankers et al
EPI_ISL_771268	USA/CO-CDPHE-2011210294/2020	2020-11-19	Colorado Department of Public Health and Environment	Colorado Department of Puplic Health and Environment	Laura Bankers et al
EPI_ISL_771269	USA/CO-CDPHE-2011210297/2020	2020-11-19	Colorado Department of Public Health and Environment	Colorado Department of Puplic Health and Environment	Laura Bankers et al
EPI_ISL_771270	USA/CO-CDPHE-2011210301/2020	2020-11-19	Colorado Department of Public Health and Environment	Colorado Department of Puplic Health and Environment	Laura Bankers et al
EPI_ISL_771271	USA/CO-CDPHE-2011210336/2020	2020-11-19	Colorado Department of Public Health and Environment	Colorado Department of Puplic Health and Environment	Laura Bankers et al
EPI_ISL_771272	USA/CO-CDPHE-2011210340/2020	2020-11-19	Colorado Department of Public Health and Environment	Colorado Department of Puplic Health and Environment	Laura Bankers et al
EPI_ISL_771273	USA/CO-CDPHE-2011210342/2020	2020-11-19	Colorado Department of Public Health and Environment	Colorado Department of Puplic Health and Environment	Laura Bankers et al
EPI_ISL_771274	USA/CO-CDPHE-2011210344/2020	2020-11-19	Colorado Department of Public Health and Environment	Colorado Department of Puplic Health and Environment	Laura Bankers et al
EPI_ISL_771275	USA/CO-CDPHE-2011210349/2020	2020-11-19	Colorado Department of Public Health and Environment	Colorado Department of Puplic Health and Environment	Laura Bankers et al
EPI_ISL_771276	USA/CO-CDPHE-2011210352/2020	2020-11-19	Colorado Department of Public Health and Environment	Colorado Department of Puplic Health and Environment	Laura Bankers et al
EPI_ISL_771155	USA/CO-CDPHE-2011210355/2020	2020-11-19	Colorado Department of Public Health and Environment	Colorado Department of Puplic Health and Environment	Laura Bankers et al
EPI_ISL_771203	USA/CO-CDPHE-2011210358/2020	2020-11-19	Colorado Department of Public Health and Environment	Colorado Department of Puplic Health and Environment	Laura Bankers et al
EPI_ISL_771277	USA/CO-CDPHE-2011210368/2020	2020-11-19	Colorado Department of Public Health and Environment	Colorado Department of Puplic Health and Environment	Laura Bankers et al
EPI_ISL_771278	USA/CO-CDPHE-2011210416/2020	2020-11-19	Colorado Department of Public Health and Environment	Colorado Department of Puplic Health and Environment	Laura Bankers et al
EPI_ISL_771184	USA/CO-CDPHE-2011216484/2020	2020-11-19	Colorado Department of Public Health and Environment	Colorado Department of Puplic Health and Environment	Laura Bankers et al
EPI_ISL_771171	USA/CO-CDPHE-2011231945/2020	2020-11-19	Colorado Department of Public Health and Environment	Colorado Department of Puplic Health and Environment	Laura Bankers et al
EPI_ISL_771279	USA/CO-CDPHE-2011233599/2020	2020-11-18	Colorado Department of Public Health and Environment	Colorado Department of Puplic Health and Environment	Laura Bankers et al
EPI_ISL_771280	USA/CO-CDPHE-2100000841/2020	2020-11-18	Colorado Department of Public Health and Environment	Colorado Department of Puplic Health and Environment	Laura Bankers et al
EPI_ISL_771281	USA/CO-CDPHE-2100000948/2020	2020-11-18	Colorado Department of Public Health and Environment	Colorado Department of Puplic Health and Environment	Laura Bankers et al
EPI_ISL_771206	USA/CO-CDPHE-2100000994/2020	2020-11-18	Colorado Department of Public Health and Environment	Colorado Department of Puplic Health and Environment	Laura Bankers et al
EPI_ISL_771282	USA/CO-CDPHE-2100001027/2020	2020-11-18	Colorado Department of Public Health and Environment	Colorado Department of Puplic Health and Environment	Laura Bankers et al
EPI_ISL_771283	USA/CO-CDPHE-2100001047/2020	2020-11-18	Colorado Department of Public Health and Environment	Colorado Department of Puplic Health and Environment	Laura Bankers et al
EPI_ISL_771173	USA/CO-CDPHE-2100002798/2020	2020-11-23	Colorado Department of Public Health and Environment	Colorado Department of Puplic Health and Environment	Laura Bankers et al
EPI_ISL_771158	USA/CO-CDPHE-2100004464/2020	2020-11-19	Colorado Department of Public Health and Environment	Colorado Department of Puplic Health and Environment	Laura Bankers et al
EPI_ISL_771284	USA/CO-CDPHE-2100004476/2020	2020-11-19	Colorado Department of Public Health and Environment	Colorado Department of Puplic Health and Environment	Laura Bankers et al
EPI_ISL_771285	USA/CO-CDPHE-2100004497/2020	2020-11-19	Colorado Department of Public Health and Environment	Colorado Department of Puplic Health and Environment	Laura Bankers et al
EPI_ISL_771286	USA/CO-CDPHE-2100004572/2020	2020-11-19	Colorado Department of Public Health and Environment	Colorado Department of Puplic Health and Environment	Laura Bankers et al
EPI_ISL_771287	USA/CO-CDPHE-2100005087/2020	2020-11-19	Colorado Department of Public Health and Environment	Colorado Department of Puplic Health and Environment	Laura Bankers et al
EPI_ISL_771288	USA/CO-CDPHE-2100005207/2020	2020-11-19	Colorado Department of Public Health and Environment	Colorado Department of Puplic Health and Environment	Laura Bankers et al
EPI_ISL_771289	USA/CO-CDPHE-2100005226/2020	2020-11-19	Colorado Department of Public Health and Environment	Colorado Department of Puplic Health and Environment	Laura Bankers et al
EPI_ISL_771216	USA/CO-CDPHE-2100005231/2020	2020-11-19	Colorado Department of Public Health and Environment	Colorado Department of Puplic Health and Environment	Laura Bankers et al
EPI_ISL_771290	USA/CO-CDPHE-2100005818/2020	2020-11-19	Colorado Department of Public Health and Environment	Colorado Department of Puplic Health and Environment	Laura Bankers et al
EPI_ISL_771163	USA/CO-CDPHE-2100005900/2020	2020-11-19	Colorado Department of Public Health and Environment	Colorado Department of Puplic Health and Environment	Laura Bankers et al
EPI_ISL_771183	USA/CO-CDPHE-2100008733/2020	2020-11-20	Colorado Department of Public Health and Environment	Colorado Department of Puplic Health and Environment	Laura Bankers et al
EPI_ISL_771291	USA/CO-CDPHE-2100008783/2020	2020-11-20	Colorado Department of Public Health and Environment	Colorado Department of Puplic Health and Environment	Laura Bankers et al
EPI_ISL_771210	USA/CO-CDPHE-2100009130/2020	2020-11-19	Colorado Department of Public Health and Environment	Colorado Department of Puplic Health and Environment	Laura Bankers et al
EPI_ISL_771220	USA/CO-CDPHE-2100009136/2020	2020-11-19	Colorado Department of Public Health and Environment	Colorado Department of Puplic Health and Environment	Laura Bankers et al
EPI_ISL_771154	USA/CO-CDPHE-2100009719/2020	2020-11-19	Colorado Department of Public Health and Environment	Colorado Department of Puplic Health and Environment	Laura Bankers et al
EPI_ISL_771292	USA/CO-CDPHE-2100009945/2020	2020-11-19	Colorado Department of Public Health and Environment	Colorado Department of Puplic Health and Environment	Laura Bankers et al
EPI_ISL_771200	USA/CO-CDPHE-2100009957/2020	2020-11-19	Colorado Department of Public Health and Environment	Colorado Department of Puplic Health and Environment	Laura Bankers et al
EPI_ISL_771293	USA/CO-CDPHE-2100010210/2020	2020-11-19	Colorado Department of Public Health and Environment	Colorado Department of Puplic Health and Environment	Laura Bankers et al
EPI_ISL_771294	USA/CO-CDPHE-2100010220/2020	2020-11-19	Colorado Department of Public Health and Environment	Colorado Department of Puplic Health and Environment	Laura Bankers et al
EPI_ISL_771295	USA/CO-CDPHE-2100010222/2020	2020-11-19	Colorado Department of Public Health and Environment	Colorado Department of Puplic Health and Environment	Laura Bankers et al
EPI_ISL_771213	USA/CO-CDPHE-2100010676/2020	2020-11-19	Colorado Department of Public Health and Environment	Colorado Department of Puplic Health and Environment	Laura Bankers et al
EPI_ISL_771296	USA/CO-CDPHE-2100010692/2020	2020-11-19	Colorado Department of Public Health and Environment	Colorado Department of Puplic Health and Environment	Laura Bankers et al
EPI_ISL_771297	USA/CO-CDPHE-2100012955/2020	2020-11-19	Colorado Department of Public Health and Environment	Colorado Department of Puplic Health and Environment	Laura Bankers et al
EPI_ISL_771298	USA/CO-CDPHE-2100012987/2020	2020-11-19	Colorado Department of Public Health and Environment	Colorado Department of Puplic Health and Environment	Laura Bankers et al
EPI_ISL_771152	USA/CO-CDPHE-2100012992/2020	2020-11-19	Colorado Department of Public Health and Environment	Colorado Department of Puplic Health and Environment	Laura Bankers et al
EPI_ISL_771189	USA/CO-CDPHE-2100013054/2020	2020-11-19	Colorado Department of Public Health and Environment	Colorado Department of Puplic Health and Environment	Laura Bankers et al
EPI_ISL_771299	USA/CO-CDPHE-2100013339/2020	2020-11-19	Colorado Department of Public Health and Environment	Colorado Department of Puplic Health and Environment	Laura Bankers et al
EPI_ISL_771199	USA/CO-CDPHE-2100013855/2020	2020-11-20	Colorado Department of Public Health and Environment	Colorado Department of Puplic Health and Environment	Laura Bankers et al
EPI_ISL_771208	USA/CO-CDPHE-2100014136/2020	2020-11-20	Colorado Department of Public Health and Environment	Colorado Department of Puplic Health and Environment	Laura Bankers et al
EPI_ISL_771300	USA/CO-CDPHE-2100014199/2020	2020-11-20	Colorado Department of Public Health and Environment	Colorado Department of Puplic Health and Environment	Laura Bankers et al
EPI_ISL_771301	USA/CO-CDPHE-2100014244/2020	2020-11-20	Colorado Department of Public Health and Environment	Colorado Department of Puplic Health and Environment	Laura Bankers et al
EPI_ISL_771193	USA/CO-CDPHE-2100014254/2020	2020-11-20	Colorado Department of Public Health and Environment	Colorado Department of Puplic Health and Environment	Laura Bankers et al
EPI_ISL_771168	USA/CO-CDPHE-2100014268/2020	2020-11-20	Colorado Department of Public Health and Environment	Colorado Department of Puplic Health and Environment	Laura Bankers et al
EPI_ISL_771302	USA/CO-CDPHE-2100014301/2020	2020-11-19	Colorado Department of Public Health and Environment	Colorado Department of Puplic Health and Environment	Laura Bankers et al
EPI_ISL_771192	USA/CO-CDPHE-2100014325/2020	2020-11-20	Colorado Department of Public Health and Environment	Colorado Department of Puplic Health and Environment	Laura Bankers et al
EPI_ISL_771303	USA/CO-CDPHE-2100014374/2020	2020-11-20	Colorado Department of Public Health and Environment	Colorado Department of Puplic Health and Environment	Laura Bankers et al
EPI_ISL_771304	USA/CO-CDPHE-2100014440/2020	2020-11-20	Colorado Department of Public Health and Environment	Colorado Department of Puplic Health and Environment	Laura Bankers et al
EPI_ISL_771305	USA/CO-CDPHE-2100014442/2020	2020-11-20	Colorado Department of Public Health and Environment	Colorado Department of Puplic Health and Environment	Laura Bankers et al
EPI_ISL_771306	USA/CO-CDPHE-2100014448/2020	2020-11-20	Colorado Department of Public Health and Environment	Colorado Department of Puplic Health and Environment	Laura Bankers et al
EPI_ISL_771307	USA/CO-CDPHE-2100014535/2020	2020-11-19	Colorado Department of Public Health and Environment	Colorado Department of Puplic Health and Environment	Laura Bankers et al
EPI_ISL_771201	USA/CO-CDPHE-2100014563/2020	2020-11-20	Colorado Department of Public Health and Environment	Colorado Department of Puplic Health and Environment	Laura Bankers et al
EPI_ISL_771198	USA/CO-CDPHE-2100014711/2020	2020-11-20	Colorado Department of Public Health and Environment	Colorado Department of Puplic Health and Environment	Laura Bankers et al
EPI_ISL_771170	USA/CO-CDPHE-2100014727/2020	2020-11-20	Colorado Department of Public Health and Environment	Colorado Department of Puplic Health and Environment	Laura Bankers et al
EPI_ISL_771212	USA/CO-CDPHE-2100014740/2020	2020-11-20	Colorado Department of Public Health and Environment	Colorado Department of Puplic Health and Environment	Laura Bankers et al
EPI_ISL_771160	USA/CO-CDPHE-2100014809/2020	2020-11-21	Colorado Department of Public Health and Environment	Colorado Department of Puplic Health and Environment	Laura Bankers et al
EPI_ISL_771308	USA/CO-CDPHE-2100014869/2020	2020-11-21	Colorado Department of Public Health and Environment	Colorado Department of Puplic Health and Environment	Laura Bankers et al
EPI_ISL_771182	USA/CO-CDPHE-2100015002/2020	2020-11-20	Colorado Department of Public Health and Environment	Colorado Department of Puplic Health and Environment	Laura Bankers et al
EPI_ISL_771309	USA/CO-CDPHE-2100015072/2020	2020-11-20	Colorado Department of Public Health and Environment	Colorado Department of Puplic Health and Environment	Laura Bankers et al
EPI_ISL_771165	USA/CO-CDPHE-2100015092/2020	2020-11-21	Colorado Department of Public Health and Environment	Colorado Department of Puplic Health and Environment	Laura Bankers et al
EPI_ISL_771310	USA/CO-CDPHE-2100015096/2020	2020-11-21	Colorado Department of Public Health and Environment	Colorado Department of Puplic Health and Environment	Laura Bankers et al
EPI_ISL_771311	USA/CO-CDPHE-2100015131/2020	2020-11-20	Colorado Department of Public Health and Environment	Colorado Department of Puplic Health and Environment	Laura Bankers et al
EPI_ISL_771222	USA/CO-CDPHE-2100015138/2020	2020-11-21	Colorado Department of Public Health and Environment	Colorado Department of Puplic Health and Environment	Laura Bankers et al
EPI_ISL_771162	USA/CO-CDPHE-2100015147/2020	2020-11-21	Colorado Department of Public Health and Environment	Colorado Department of Puplic Health and Environment	Laura Bankers et al
EPI_ISL_771312	USA/CO-CDPHE-2100015182/2020	2020-11-21	Colorado Department of Public Health and Environment	Colorado Department of Puplic Health and Environment	Laura Bankers et al
EPI_ISL_771179	USA/CO-CDPHE-2100015283/2020	2020-11-21	Colorado Department of Public Health and Environment	Colorado Department of Puplic Health and Environment	Laura Bankers et al
EPI_ISL_771313	USA/CO-CDPHE-2100015371/2020	2020-11-21	Colorado Department of Public Health and Environment	Colorado Department of Puplic Health and Environment	Laura Bankers et al
EPI_ISL_771157	USA/CO-CDPHE-2100015418/2020	2020-11-21	Colorado Department of Public Health and Environment	Colorado Department of Puplic Health and Environment	Laura Bankers et al
EPI_ISL_771314	USA/CO-CDPHE-2100015712/2020	2020-11-20	Colorado Department of Public Health and Environment	Colorado Department of Puplic Health and Environment	Laura Bankers et al
EPI_ISL_771315	USA/CO-CDPHE-2100015805/2020	2020-11-20	Colorado Department of Public Health and Environment	Colorado Department of Puplic Health and Environment	Laura Bankers et al
EPI_ISL_771316	USA/CO-CDPHE-2100015827/2020	2020-11-20	Colorado Department of Public Health and Environment	Colorado Department of Puplic Health and Environment	Laura Bankers et al
EPI_ISL_771317	USA/CO-CDPHE-2100015900/2020	2020-11-20	Colorado Department of Public Health and Environment	Colorado Department of Puplic Health and Environment	Laura Bankers et al
EPI_ISL_771318	USA/CO-CDPHE-2100015910/2020	2020-11-20	Colorado Department of Public Health and Environment	Colorado Department of Puplic Health and Environment	Laura Bankers et al
EPI_ISL_771319	USA/CO-CDPHE-2100015923/2020	2020-11-20	Colorado Department of Public Health and Environment	Colorado Department of Puplic Health and Environment	Laura Bankers et al
EPI_ISL_771169	USA/CO-CDPHE-2100015953/2020	2020-11-20	Colorado Department of Public Health and Environment	Colorado Department of Puplic Health and Environment	Laura Bankers et al
EPI_ISL_771320	USA/CO-CDPHE-2100015982/2020	2020-11-20	Colorado Department of Public Health and Environment	Colorado Department of Puplic Health and Environment	Laura Bankers et al
EPI_ISL_771321	USA/CO-CDPHE-2100015997/2020	2020-11-23	Colorado Department of Public Health and Environment	Colorado Department of Puplic Health and Environment	Laura Bankers et al
EPI_ISL_771322	USA/CO-CDPHE-2100016166/2020	2020-11-20	Colorado Department of Public Health and Environment	Colorado Department of Puplic Health and Environment	Laura Bankers et al
EPI_ISL_771323	USA/CO-CDPHE-2100016524/2020	2020-11-20	Colorado Department of Public Health and Environment	Colorado Department of Puplic Health and Environment	Laura Bankers et al
EPI_ISL_771324	USA/CO-CDPHE-2100016535/2020	2020-11-20	Colorado Department of Public Health and Environment	Colorado Department of Puplic Health and Environment	Laura Bankers et al
EPI_ISL_771325	USA/CO-CDPHE-2100016669/2020	2020-11-20	Colorado Department of Public Health and Environment	Colorado Department of Puplic Health and Environment	Laura Bankers et al
EPI_ISL_771326	USA/CO-CDPHE-2100016689/2020	2020-11-20	Colorado Department of Public Health and Environment	Colorado Department of Puplic Health and Environment	Laura Bankers et al
EPI_ISL_771167	USA/CO-CDPHE-2100016738/2020	2020-11-20	Colorado Department of Public Health and Environment	Colorado Department of Puplic Health and Environment	Laura Bankers et al
EPI_ISL_771327	USA/CO-CDPHE-2100021102/2020	2020-11-21	Colorado Department of Public Health and Environment	Colorado Department of Puplic Health and Environment	Laura Bankers et al
EPI_ISL_771328	USA/CO-CDPHE-2100021189/2020	2020-11-21	Colorado Department of Public Health and Environment	Colorado Department of Puplic Health and Environment	Laura Bankers et al
EPI_ISL_771329	USA/CO-CDPHE-2100022857/2020	2020-11-24	Colorado Department of Public Health and Environment	Colorado Department of Puplic Health and Environment	Laura Bankers et al
EPI_ISL_771330	USA/CO-CDPHE-2100023264/2020	2020-11-23	Colorado Department of Public Health and Environment	Colorado Department of Puplic Health and Environment	Laura Bankers et al
EPI_ISL_771164	USA/CO-CDPHE-2100023276/2020	2020-11-19	Colorado Department of Public Health and Environment	Colorado Department of Puplic Health and Environment	Laura Bankers et al
EPI_ISL_771331	USA/CO-CDPHE-2100023395/2020	2020-11-19	Colorado Department of Public Health and Environment	Colorado Department of Puplic Health and Environment	Laura Bankers et al
EPI_ISL_771332	USA/CO-CDPHE-2100023473/2020	2020-11-19	Colorado Department of Public Health and Environment	Colorado Department of Puplic Health and Environment	Laura Bankers et al
EPI_ISL_771333	USA/CO-CDPHE-2100023678/2020	2020-11-23	Colorado Department of Public Health and Environment	Colorado Department of Puplic Health and Environment	Laura Bankers et al
EPI_ISL_771180	USA/CO-CDPHE-2100024255/2020	2020-11-23	Colorado Department of Public Health and Environment	Colorado Department of Puplic Health and Environment	Laura Bankers et al
EPI_ISL_771334	USA/CO-CDPHE-2100026492/2020	2020-11-23	Colorado Department of Public Health and Environment	Colorado Department of Puplic Health and Environment	Laura Bankers et al
EPI_ISL_771191	USA/CO-CDPHE-2100028126/2020	2020-11-23	Colorado Department of Public Health and Environment	Colorado Department of Puplic Health and Environment	Laura Bankers et al
EPI_ISL_771177	USA/CO-CDPHE-2100028299/2020	2020-11-25	Colorado Department of Public Health and Environment	Colorado Department of Puplic Health and Environment	Laura Bankers et al
EPI_ISL_771335	USA/CO-CDPHE-2100028361/2020	2020-11-25	Colorado Department of Public Health and Environment	Colorado Department of Puplic Health and Environment	Laura Bankers et al
EPI_ISL_771336	USA/CO-CDPHE-2100028367/2020	2020-11-25	Colorado Department of Public Health and Environment	Colorado Department of Puplic Health and Environment	Laura Bankers et al
EPI_ISL_771337	USA/CO-CDPHE-2100028667/2020	2020-11-24	Colorado Department of Public Health and Environment	Colorado Department of Puplic Health and Environment	Laura Bankers et al
EPI_ISL_771338	USA/CO-CDPHE-2100028879/2020	2020-11-24	Colorado Department of Public Health and Environment	Colorado Department of Puplic Health and Environment	Laura Bankers et al
EPI_ISL_771339	USA/CO-CDPHE-2100030859/2020	2020-11-25	Colorado Department of Public Health and Environment	Colorado Department of Puplic Health and Environment	Laura Bankers et al
EPI_ISL_771223	USA/CO-CDPHE-2100030884/2020	2020-11-25	Colorado Department of Public Health and Environment	Colorado Department of Puplic Health and Environment	Laura Bankers et al
EPI_ISL_771196	USA/CO-CDPHE-2100031025/2020	2020-11-25	Colorado Department of Public Health and Environment	Colorado Department of Puplic Health and Environment	Laura Bankers et al
EPI_ISL_771340	USA/CO-CDPHE-2100036095/2020	2020-11-24	Colorado Department of Public Health and Environment	Colorado Department of Puplic Health and Environment	Laura Bankers et al
EPI_ISL_771175	USA/CO-CDPHE-2100036174/2020	2020-11-24	Colorado Department of Public Health and Environment	Colorado Department of Puplic Health and Environment	Laura Bankers et al
EPI_ISL_771214	USA/CO-CDPHE-2100036183/2020	2020-11-24	Colorado Department of Public Health and Environment	Colorado Department of Puplic Health and Environment	Laura Bankers et al
EPI_ISL_771217	USA/CO-CDPHE-2100036208/2020	2020-11-24	Colorado Department of Public Health and Environment	Colorado Department of Puplic Health and Environment	Laura Bankers et al
EPI_ISL_771341	USA/CO-CDPHE-2100036219/2020	2020-11-24	Colorado Department of Public Health and Environment	Colorado Department of Puplic Health and Environment	Laura Bankers et al
EPI_ISL_771166	USA/CO-CDPHE-2100036247/2020	2020-11-24	Colorado Department of Public Health and Environment	Colorado Department of Puplic Health and Environment	Laura Bankers et al
EPI_ISL_771186	USA/CO-CDPHE-2100036317/2020	2020-11-24	Colorado Department of Public Health and Environment	Colorado Department of Puplic Health and Environment	Laura Bankers et al
EPI_ISL_771342	USA/CO-CDPHE-2100036488/2020	2020-11-24	Colorado Department of Public Health and Environment	Colorado Department of Puplic Health and Environment	Laura Bankers et al
EPI_ISL_771343	USA/CO-CDPHE-2100036496/2020	2020-11-24	Colorado Department of Public Health and Environment	Colorado Department of Puplic Health and Environment	Laura Bankers et al
EPI_ISL_771344	USA/CO-CDPHE-2100036501/2020	2020-11-24	Colorado Department of Public Health and Environment	Colorado Department of Puplic Health and Environment	Laura Bankers et al
EPI_ISL_771174	USA/CO-CDPHE-2100036549/2020	2020-11-24	Colorado Department of Public Health and Environment	Colorado Department of Puplic Health and Environment	Laura Bankers et al
EPI_ISL_771345	USA/CO-CDPHE-2100037007/2020	2020-11-24	Colorado Department of Public Health and Environment	Colorado Department of Puplic Health and Environment	Laura Bankers et al
EPI_ISL_771215	USA/CO-CDPHE-2100037176/2020	2020-11-25	Colorado Department of Public Health and Environment	Colorado Department of Puplic Health and Environment	Laura Bankers et al
EPI_ISL_771346	USA/CO-CDPHE-2100037611/2020	2020-11-25	Colorado Department of Public Health and Environment	Colorado Department of Puplic Health and Environment	Laura Bankers et al
EPI_ISL_771187	USA/CO-CDPHE-2100037635/2020	2020-11-25	Colorado Department of Public Health and Environment	Colorado Department of Puplic Health and Environment	Laura Bankers et al
EPI_ISL_771153	USA/CO-CDPHE-2100037663/2020	2020-11-25	Colorado Department of Public Health and Environment	Colorado Department of Puplic Health and Environment	Laura Bankers et al
EPI_ISL_771347	USA/CO-CDPHE-2100037717/2020	2020-11-25	Colorado Department of Public Health and Environment	Colorado Department of Puplic Health and Environment	Laura Bankers et al
EPI_ISL_771348	USA/CO-CDPHE-2100037907/2020	2020-11-24	Colorado Department of Public Health and Environment	Colorado Department of Puplic Health and Environment	Laura Bankers et al
EPI_ISL_771349	USA/CO-CDPHE-2100037996/2020	2020-11-25	Colorado Department of Public Health and Environment	Colorado Department of Puplic Health and Environment	Laura Bankers et al
EPI_ISL_771350	USA/CO-CDPHE-2100038259/2020	2020-11-18	Colorado Department of Public Health and Environment	Colorado Department of Puplic Health and Environment	Laura Bankers et al
EPI_ISL_771172	USA/CO-CDPHE-2100038277/2020	2020-11-17	Colorado Department of Public Health and Environment	Colorado Department of Puplic Health and Environment	Laura Bankers et al
EPI_ISL_771351	USA/CO-CDPHE-2100039270/2020	2020-11-23	Colorado Department of Public Health and Environment	Colorado Department of Puplic Health and Environment	Laura Bankers et al
EPI_ISL_771176	USA/CO-CDPHE-2100039351/2020	2020-11-23	Colorado Department of Public Health and Environment	Colorado Department of Puplic Health and Environment	Laura Bankers et al
EPI_ISL_771352	USA/CO-CDPHE-2100039385/2020	2020-11-23	Colorado Department of Public Health and Environment	Colorado Department of Puplic Health and Environment	Laura Bankers et al
EPI_ISL_771353	USA/CO-CDPHE-2100041649/2020	2020-11-27	Colorado Department of Public Health and Environment	Colorado Department of Puplic Health and Environment	Laura Bankers et al
EPI_ISL_771354	USA/CO-CDPHE-2100042669/2020	2020-11-27	Colorado Department of Public Health and Environment	Colorado Department of Puplic Health and Environment	Laura Bankers et al
EPI_ISL_771355	USA/CO-CDPHE-2100042687/2020	2020-11-27	Colorado Department of Public Health and Environment	Colorado Department of Puplic Health and Environment	Laura Bankers et al
EPI_ISL_771356	USA/CO-CDPHE-2100042725/2020	2020-11-27	Colorado Department of Public Health and Environment	Colorado Department of Puplic Health and Environment	Laura Bankers et al
EPI_ISL_771357	USA/CO-CDPHE-2100042730/2020	2020-11-27	Colorado Department of Public Health and Environment	Colorado Department of Puplic Health and Environment	Laura Bankers et al
EPI_ISL_771358	USA/CO-CDPHE-2100042764/2020	2020-11-27	Colorado Department of Public Health and Environment	Colorado Department of Puplic Health and Environment	Laura Bankers et al
EPI_ISL_771359	USA/CO-CDPHE-2100042785/2020	2020-11-27	Colorado Department of Public Health and Environment	Colorado Department of Puplic Health and Environment	Laura Bankers et al
EPI_ISL_771360	USA/CO-CDPHE-2100042884/2020	2020-11-27	Colorado Department of Public Health and Environment	Colorado Department of Puplic Health and Environment	Laura Bankers et al
EPI_ISL_751800	USA/CO-CDPHE-2100156850/2020	2020-12-24	Colorado Department of Public Health and Environment	Colorado Department of Public Health & Environment	Laura Bankers et al
EPI_ISL_527401	USA/CO-CSU-B1397/2020	2020-05-08	Colorado State University - Ebel Lab	Colorado State University - Ebel Lab	Greg Ebel et al. et al
EPI_ISL_527402	USA/CO-CSU-C0363-1/2020	2020-04-08	Colorado State University - Ebel Lab	Colorado State University - Ebel Lab	Greg Ebel et al. et al
EPI_ISL_527403	USA/CO-CSU-C0363-2/2020	2020-04-15	Colorado State University - Ebel Lab	Colorado State University - Ebel Lab	Greg Ebel et al. et al
EPI_ISL_527404	USA/CO-CSU-C0768/2020	2020-04-08	Colorado State University - Ebel Lab	Colorado State University - Ebel Lab	Greg Ebel et al. et al
EPI_ISL_527405	USA/CO-CSU-C0881-1/2020	2020-04-08	Colorado State University - Ebel Lab	Colorado State University - Ebel Lab	Greg Ebel et al. et al
EPI_ISL_527406	USA/CO-CSU-C0881-2/2020	2020-04-15	Colorado State University - Ebel Lab	Colorado State University - Ebel Lab	Greg Ebel et al. et al
EPI_ISL_527407	USA/CO-CSU-C1255/2020	2020-04-15	Colorado State University - Ebel Lab	Colorado State University - Ebel Lab	Greg Ebel et al. et al
EPI_ISL_527408	USA/CO-CSU-C2673-1/2020	2020-04-02	Colorado State University - Ebel Lab	Colorado State University - Ebel Lab	Greg Ebel et al. et al
EPI_ISL_527409	USA/CO-CSU-C2673-2/2020	2020-04-08	Colorado State University - Ebel Lab	Colorado State University - Ebel Lab	Greg Ebel et al. et al
EPI_ISL_527410	USA/CO-CSU-C2980-1/2020	2020-04-02	Colorado State University - Ebel Lab	Colorado State University - Ebel Lab	Greg Ebel et al. et al
EPI_ISL_527411	USA/CO-CSU-C2980-2/2020	2020-04-08	Colorado State University - Ebel Lab	Colorado State University - Ebel Lab	Greg Ebel et al. et al
EPI_ISL_527412	USA/CO-CSU-D0204/2020	2020-04-15	Colorado State University - Ebel Lab	Colorado State University - Ebel Lab	Greg Ebel et al. et al
EPI_ISL_527413	USA/CO-CSU-D0259/2020	2020-04-15	Colorado State University - Ebel Lab	Colorado State University - Ebel Lab	Greg Ebel et al. et al
EPI_ISL_527414	USA/CO-CSU-D0290/2020	2020-04-08	Colorado State University - Ebel Lab	Colorado State University - Ebel Lab	Greg Ebel et al. et al
EPI_ISL_527415	USA/CO-CSU-D0376/2020	2020-04-08	Colorado State University - Ebel Lab	Colorado State University - Ebel Lab	Greg Ebel et al. et al
EPI_ISL_527416	USA/CO-CSU-D0459-1/2020	2020-04-02	Colorado State University - Ebel Lab	Colorado State University - Ebel Lab	Greg Ebel et al. et al
EPI_ISL_527417	USA/CO-CSU-D0459-2/2020	2020-04-08	Colorado State University - Ebel Lab	Colorado State University - Ebel Lab	Greg Ebel et al. et al
EPI_ISL_527418	USA/CO-CSU-D0459-3/2020	2020-04-15	Colorado State University - Ebel Lab	Colorado State University - Ebel Lab	Greg Ebel et al. et al
EPI_ISL_527419	USA/CO-CSU-D0590-1/2020	2020-04-15	Colorado State University - Ebel Lab	Colorado State University - Ebel Lab	Greg Ebel et al. et al
EPI_ISL_527420	USA/CO-CSU-D0590-2/2020	2020-04-29	Colorado State University - Ebel Lab	Colorado State University - Ebel Lab	Greg Ebel et al. et al
EPI_ISL_527421	USA/CO-CSU-D0769-1/2020	2020-04-08	Colorado State University - Ebel Lab	Colorado State University - Ebel Lab	Greg Ebel et al. et al
EPI_ISL_527422	USA/CO-CSU-D0769-2/2020	2020-04-15	Colorado State University - Ebel Lab	Colorado State University - Ebel Lab	Greg Ebel et al. et al
EPI_ISL_527423	USA/CO-CSU-D0769-3/2020	2020-04-22	Colorado State University - Ebel Lab	Colorado State University - Ebel Lab	Greg Ebel et al. et al
EPI_ISL_527424	USA/CO-CSU-D0789-1/2020	2020-04-22	Colorado State University - Ebel Lab	Colorado State University - Ebel Lab	Greg Ebel et al. et al
EPI_ISL_527425	USA/CO-CSU-D0789-2/2020	2020-04-29	Colorado State University - Ebel Lab	Colorado State University - Ebel Lab	Greg Ebel et al. et al
EPI_ISL_527426	USA/CO-CSU-D1050-1/2020	2020-04-29	Colorado State University - Ebel Lab	Colorado State University - Ebel Lab	Greg Ebel et al. et al
EPI_ISL_527427	USA/CO-CSU-D1050-2/2020	2020-05-06	Colorado State University - Ebel Lab	Colorado State University - Ebel Lab	Greg Ebel et al. et al
EPI_ISL_527428	USA/CO-CSU-D1057-1/2020	2020-04-08	Colorado State University - Ebel Lab	Colorado State University - Ebel Lab	Greg Ebel et al. et al
EPI_ISL_527429	USA/CO-CSU-D1057-2/2020	2020-04-15	Colorado State University - Ebel Lab	Colorado State University - Ebel Lab	Greg Ebel et al. et al
EPI_ISL_527430	USA/CO-CSU-D1057-3/2020	2020-04-22	Colorado State University - Ebel Lab	Colorado State University - Ebel Lab	Greg Ebel et al. et al
EPI_ISL_527431	USA/CO-CSU-D1060-1/2020	2020-04-02	Colorado State University - Ebel Lab	Colorado State University - Ebel Lab	Greg Ebel et al. et al
EPI_ISL_527432	USA/CO-CSU-D1060-2/2020	2020-04-15	Colorado State University - Ebel Lab	Colorado State University - Ebel Lab	Greg Ebel et al. et al
EPI_ISL_527433	USA/CO-CSU-D1068/2020	2020-04-02	Colorado State University - Ebel Lab	Colorado State University - Ebel Lab	Greg Ebel et al. et al
EPI_ISL_527434	USA/CO-CSU-D1075-1/2020	2020-04-08	Colorado State University - Ebel Lab	Colorado State University - Ebel Lab	Greg Ebel et al. et al
EPI_ISL_527435	USA/CO-CSU-D1075-2/2020	2020-04-15	Colorado State University - Ebel Lab	Colorado State University - Ebel Lab	Greg Ebel et al. et al
EPI_ISL_527436	USA/CO-CSU-D1085-1/2020	2020-04-02	Colorado State University - Ebel Lab	Colorado State University - Ebel Lab	Greg Ebel et al. et al
EPI_ISL_527437	USA/CO-CSU-D1085-2/2020	2020-04-08	Colorado State University - Ebel Lab	Colorado State University - Ebel Lab	Greg Ebel et al. et al
EPI_ISL_527438	USA/CO-CSU-D1085-3/2020	2020-04-15	Colorado State University - Ebel Lab	Colorado State University - Ebel Lab	Greg Ebel et al. et al
EPI_ISL_527439	USA/CO-CSU-D1490-1/2020	2020-04-08	Colorado State University - Ebel Lab	Colorado State University - Ebel Lab	Greg Ebel et al. et al
EPI_ISL_527440	USA/CO-CSU-D1490-2/2020	2020-04-15	Colorado State University - Ebel Lab	Colorado State University - Ebel Lab	Greg Ebel et al. et al
EPI_ISL_527441	USA/CO-CSU-D1493-1/2020	2020-04-02	Colorado State University - Ebel Lab	Colorado State University - Ebel Lab	Greg Ebel et al. et al
EPI_ISL_527442	USA/CO-CSU-D1657-1/2020	2020-04-02	Colorado State University - Ebel Lab	Colorado State University - Ebel Lab	Greg Ebel et al. et al
EPI_ISL_527443	USA/CO-CSU-D1657-2/2020	2020-04-08	Colorado State University - Ebel Lab	Colorado State University - Ebel Lab	Greg Ebel et al. et al
EPI_ISL_527444	USA/CO-CSU-D1657-3/2020	2020-04-15	Colorado State University - Ebel Lab	Colorado State University - Ebel Lab	Greg Ebel et al. et al
EPI_ISL_527445	USA/CO-CSU-D1665/2020	2020-04-08	Colorado State University - Ebel Lab	Colorado State University - Ebel Lab	Greg Ebel et al. et al
EPI_ISL_527446	USA/CO-CSU-D1675/2020	2020-04-02	Colorado State University - Ebel Lab	Colorado State University - Ebel Lab	Greg Ebel et al. et al
EPI_ISL_527447	USA/CO-CSU-D1694/2020	2020-04-08	Colorado State University - Ebel Lab	Colorado State University - Ebel Lab	Greg Ebel et al. et al
EPI_ISL_527448	USA/CO-CSU-D1696/2020	2020-04-22	Colorado State University - Ebel Lab	Colorado State University - Ebel Lab	Greg Ebel et al. et al
EPI_ISL_527449	USA/CO-CSU-D1773/2020	2020-04-02	Colorado State University - Ebel Lab	Colorado State University - Ebel Lab	Greg Ebel et al. et al
EPI_ISL_527450	USA/CO-CSU-D1862/2020	2020-04-02	Colorado State University - Ebel Lab	Colorado State University - Ebel Lab	Greg Ebel et al. et al
EPI_ISL_527451	USA/CO-CSU-D1882-1/2020	2020-04-02	Colorado State University - Ebel Lab	Colorado State University - Ebel Lab	Greg Ebel et al. et al
EPI_ISL_527452	USA/CO-CSU-D1882-2/2020	2020-04-08	Colorado State University - Ebel Lab	Colorado State University - Ebel Lab	Greg Ebel et al. et al
EPI_ISL_527453	USA/CO-CSU-D1977/2020	2020-04-02	Colorado State University - Ebel Lab	Colorado State University - Ebel Lab	Greg Ebel et al. et al
EPI_ISL_527454	USA/CO-CSU-D1990-1/2020	2020-04-02	Colorado State University - Ebel Lab	Colorado State University - Ebel Lab	Greg Ebel et al. et al
EPI_ISL_527455	USA/CO-CSU-D1990-2/2020	2020-04-08	Colorado State University - Ebel Lab	Colorado State University - Ebel Lab	Greg Ebel et al. et al
EPI_ISL_527456	USA/CO-CSU-D2094/2020	2020-04-02	Colorado State University - Ebel Lab	Colorado State University - Ebel Lab	Greg Ebel et al. et al
EPI_ISL_527457	USA/CO-CSU-D2099/2020	2020-04-08	Colorado State University - Ebel Lab	Colorado State University - Ebel Lab	Greg Ebel et al. et al
EPI_ISL_527458	USA/CO-CSU-D2259/2020	2020-04-02	Colorado State University - Ebel Lab	Colorado State University - Ebel Lab	Greg Ebel et al. et al
EPI_ISL_527459	USA/CO-CSU-D2282-1/2020	2020-04-02	Colorado State University - Ebel Lab	Colorado State University - Ebel Lab	Greg Ebel et al. et al
EPI_ISL_527460	USA/CO-CSU-D2282-2/2020	2020-04-08	Colorado State University - Ebel Lab	Colorado State University - Ebel Lab	Greg Ebel et al. et al
EPI_ISL_527462	USA/CO-CSU-D2282-3/2020	2020-04-15	Colorado State University - Ebel Lab	Colorado State University - Ebel Lab	Greg Ebel et al. et al
EPI_ISL_527463	USA/CO-CSU-D2373-1/2020	2020-04-15	Colorado State University - Ebel Lab	Colorado State University - Ebel Lab	Greg Ebel et al. et al
EPI_ISL_527464	USA/CO-CSU-D2373-2/2020	2020-04-22	Colorado State University - Ebel Lab	Colorado State University - Ebel Lab	Greg Ebel et al. et al
EPI_ISL_527465	USA/CO-CSU-D2399-1/2020	2020-04-02	Colorado State University - Ebel Lab	Colorado State University - Ebel Lab	Greg Ebel et al. et al
EPI_ISL_527466	USA/CO-CSU-D2399-2/2020	2020-04-08	Colorado State University - Ebel Lab	Colorado State University - Ebel Lab	Greg Ebel et al. et al
EPI_ISL_527461	USA/CO-CSU-D2575-1/2020	2020-04-29	Colorado State University - Ebel Lab	Colorado State University - Ebel Lab	Greg Ebel et al. et al
EPI_ISL_527467	USA/CO-CSU-D2575-2/2020	2020-05-06	Colorado State University - Ebel Lab	Colorado State University - Ebel Lab	Greg Ebel et al. et al
EPI_ISL_527468	USA/CO-CSU-D2591-1/2020	2020-04-02	Colorado State University - Ebel Lab	Colorado State University - Ebel Lab	Greg Ebel et al. et al
EPI_ISL_527469	USA/CO-CSU-D2591-2/2020	2020-04-08	Colorado State University - Ebel Lab	Colorado State University - Ebel Lab	Greg Ebel et al. et al
EPI_ISL_527470	USA/CO-CSU-D2598-1/2020	2020-04-15	Colorado State University - Ebel Lab	Colorado State University - Ebel Lab	Greg Ebel et al. et al
EPI_ISL_527471	USA/CO-CSU-D2598-2/2020	2020-04-22	Colorado State University - Ebel Lab	Colorado State University - Ebel Lab	Greg Ebel et al. et al
EPI_ISL_527472	USA/CO-CSU-D2674/2020	2020-04-02	Colorado State University - Ebel Lab	Colorado State University - Ebel Lab	Greg Ebel et al. et al
EPI_ISL_527473	USA/CO-CSU-D2678/2020	2020-04-08	Colorado State University - Ebel Lab	Colorado State University - Ebel Lab	Greg Ebel et al. et al
EPI_ISL_527474	USA/CO-CSU-D2680/2020	2020-04-02	Colorado State University - Ebel Lab	Colorado State University - Ebel Lab	Greg Ebel et al. et al
EPI_ISL_527475	USA/CO-CSU-D3084-1/2020	2020-04-08	Colorado State University - Ebel Lab	Colorado State University - Ebel Lab	Greg Ebel et al. et al
EPI_ISL_527476	USA/CO-CSU-D3084-2/2020	2020-04-15	Colorado State University - Ebel Lab	Colorado State University - Ebel Lab	Greg Ebel et al. et al
EPI_ISL_527477	USA/CO-CSU-D3171/2020	2020-04-02	Colorado State University - Ebel Lab	Colorado State University - Ebel Lab	Greg Ebel et al. et al
EPI_ISL_527478	USA/CO-CSU-D3376/2020	2020-04-02	Colorado State University - Ebel Lab	Colorado State University - Ebel Lab	Greg Ebel et al. et al
EPI_ISL_527479	USA/CO-CSU-E0462-1/2020	2020-05-06	Colorado State University - Ebel Lab	Colorado State University - Ebel Lab	Greg Ebel et al. et al
EPI_ISL_527480	USA/CO-CSU-E0462-2/2020	2020-05-13	Colorado State University - Ebel Lab	Colorado State University - Ebel Lab	Greg Ebel et al. et al
EPI_ISL_527481	USA/CO-CSU-E0468/2020	2020-04-22	Colorado State University - Ebel Lab	Colorado State University - Ebel Lab	Greg Ebel et al. et al
EPI_ISL_527482	USA/CO-CSU-E0491/2020	2020-04-22	Colorado State University - Ebel Lab	Colorado State University - Ebel Lab	Greg Ebel et al. et al
EPI_ISL_527483	USA/CO-CSU-E0983-1/2020	2020-04-08	Colorado State University - Ebel Lab	Colorado State University - Ebel Lab	Greg Ebel et al. et al
EPI_ISL_527484	USA/CO-CSU-E0983-2/2020	2020-04-15	Colorado State University - Ebel Lab	Colorado State University - Ebel Lab	Greg Ebel et al. et al
EPI_ISL_527485	USA/CO-CSU-E0983-3/2020	2020-04-22	Colorado State University - Ebel Lab	Colorado State University - Ebel Lab	Greg Ebel et al. et al
EPI_ISL_527486	USA/CO-CSU-E1302/2020	2020-04-22	Colorado State University - Ebel Lab	Colorado State University - Ebel Lab	Greg Ebel et al. et al
EPI_ISL_527487	USA/CO-CSU-E2267/2020	2020-04-29	Colorado State University - Ebel Lab	Colorado State University - Ebel Lab	Greg Ebel et al. et al
EPI_ISL_527488	USA/CO-CSU-E2959/2020	2020-04-22	Colorado State University - Ebel Lab	Colorado State University - Ebel Lab	Greg Ebel et al. et al
EPI_ISL_571716	USA/CO-QDX-1055/2020	2020-03-17	Quest Diagnostics	Quest Diagnostics	Rosenthal et al
EPI_ISL_468571	USA/CO-QDX-107/2020	2020-03-13	Quest Diagnostics	Quest Diagnostics	Anderson et al
EPI_ISL_571925	USA/CO-QDX-1312/2020	2020-03-20	Quest Diagnostics	Quest Diagnostics	Rosenthal et al
EPI_ISL_603804	USA/CO-QDX-1529/2020	2020-03-17	Quest Diagnostics	Quest Diagnostics	Rosenthal et al
EPI_ISL_604220	USA/CO-QDX-1903/2020	2020-03-16	Quest Diagnostics	Quest Diagnostics	Rosenthal et al
EPI_ISL_604221	USA/CO-QDX-1932/2020	2020-03-15	Quest Diagnostics	Quest Diagnostics	Rosenthal et al
EPI_ISL_604516	USA/CO-QDX-2195/2020	2020-03-16	Quest Diagnostics	Quest Diagnostics	Rosenthal et al
EPI_ISL_604517	USA/CO-QDX-2205/2020	2020-03-16	Quest Diagnostics	Quest Diagnostics	Rosenthal et al
EPI_ISL_604518	USA/CO-QDX-2225/2020	2020-03-16	Quest Diagnostics	Quest Diagnostics	Rosenthal et al
EPI_ISL_604519	USA/CO-QDX-2236/2020	2020-03-16	Quest Diagnostics	Quest Diagnostics	Rosenthal et al
EPI_ISL_604520	USA/CO-QDX-2254/2020	2020-03-16	Quest Diagnostics	Quest Diagnostics	Rosenthal et al
EPI_ISL_604521	USA/CO-QDX-2272/2020	2020-03-16	Quest Diagnostics	Quest Diagnostics	Rosenthal et al
EPI_ISL_604522	USA/CO-QDX-2274/2020	2020-03-16	Quest Diagnostics	Quest Diagnostics	Rosenthal et al
EPI_ISL_604523	USA/CO-QDX-2309/2020	2020-03-16	Quest Diagnostics	Quest Diagnostics	Rosenthal et al
EPI_ISL_604684	USA/CO-QDX-2314/2020	2020-03-16	Quest Diagnostics	Quest Diagnostics	Rosenthal et al
EPI_ISL_604685	USA/CO-QDX-2322/2020	2020-03-16	Quest Diagnostics	Quest Diagnostics	Rosenthal et al
EPI_ISL_604686	USA/CO-QDX-2328/2020	2020-03-16	Quest Diagnostics	Quest Diagnostics	Rosenthal et al
EPI_ISL_604687	USA/CO-QDX-2348/2020	2020-03-16	Quest Diagnostics	Quest Diagnostics	Rosenthal et al
EPI_ISL_604688	USA/CO-QDX-2368/2020	2020-03-18	Quest Diagnostics	Quest Diagnostics	Rosenthal et al
EPI_ISL_604689	USA/CO-QDX-2378/2020	2020-03-16	Quest Diagnostics	Quest Diagnostics	Rosenthal et al
EPI_ISL_604690	USA/CO-QDX-2401/2020	2020-03-16	Quest Diagnostics	Quest Diagnostics	Rosenthal et al
EPI_ISL_604691	USA/CO-QDX-2403/2020	2020-03-16	Quest Diagnostics	Quest Diagnostics	Rosenthal et al
EPI_ISL_571424	USA/CO-QDX-670/2020	2020-03-18	Quest Diagnostics	Quest Diagnostics	Rosenthal et al
EPI_ISL_571425	USA/CO-QDX-671/2020	2020-03-18	Quest Diagnostics	Quest Diagnostics	Rosenthal et al
EPI_ISL_571426	USA/CO-QDX-672/2020	2020-03-18	Quest Diagnostics	Quest Diagnostics	Rosenthal et al
EPI_ISL_571427	USA/CO-QDX-673/2020	2020-03-17	Quest Diagnostics	Quest Diagnostics	Rosenthal et al
EPI_ISL_571428	USA/CO-QDX-682/2020	2020-03-18	Quest Diagnostics	Quest Diagnostics	Rosenthal et al
EPI_ISL_571592	USA/CO-QDX-877/2020	2020-03-16	Quest Diagnostics	Quest Diagnostics	Rosenthal et al
EPI_ISL_468572	USA/CO-QDX-89/2020	2020-03-12	Quest Diagnostics	Quest Diagnostics	Anderson et al
EPI_ISL_512804	USA/CO-USAFSAM-S039/2020	2020-03-27	Public Health, United States Air Force School of Aerospace Medicine	Public Health, United States Air Force School of Aerospace Medicine	Fries et al
EPI_ISL_512805	USA/CO-USAFSAM-S040/2020	2020-03-27	Public Health, United States Air Force School of Aerospace Medicine	Public Health, United States Air Force School of Aerospace Medicine	Fries et al
EPI_ISL_425170	USA/CO-UW-113/2020	2020-03-31	University of Wisconsin-Madison AIDS Vaccine Research Laboratories	University of Wisconsin-Madison AIDS Vaccine Research Laboratories	Gage Moreno et al
EPI_ISL_491304	USA/CO-UW-739/2020	2020-06-29	University of Wisconsin-Madison AIDS Vaccine Research Laboratories	University of Wisconsin-Madison AIDS Vaccine Research Laboratories	Gage Moreno et al
EPI_ISL_500508	USA/CO-UW-MAYO33/2020	2020-03-18	Mayo Clinic Laboratories	University of Washington Virology Lab	Pavitra Roychoudhury et al
EPI_ISL_500526	USA/CO-UW-MAYO35/2020	2020-03-18	Mayo Clinic Laboratories	University of Washington Virology Lab	Pavitra Roychoudhury et al
EPI_ISL_501073	USA/CO-UW-MAYO36/2020	2020-03-18	Mayo Clinic Laboratories	University of Washington Virology Lab	Pavitra Roychoudhury et al
EPI_ISL_500509	USA/CO-UW-MAYO37/2020	2020-03-18	Mayo Clinic Laboratories	University of Washington Virology Lab	Pavitra Roychoudhury et al
EPI_ISL_500527	USA/CO-UW-MAYO38/2020	2020-03-20	Mayo Clinic Laboratories	University of Washington Virology Lab	Pavitra Roychoudhury et al
EPI_ISL_500510	USA/CO-UW-MAYO39/2020	2020-03-19	Mayo Clinic Laboratories	University of Washington Virology Lab	Pavitra Roychoudhury et al
EPI_ISL_500528	USA/CO-UW-MAYO40/2020	2020-03-18	Mayo Clinic Laboratories	University of Washington Virology Lab	Pavitra Roychoudhury et al
EPI_ISL_462912	USA/CO-WYPHL-00036/2020	2020-03-24	Wyoming Public Health Laboratory	Center for Global Health, University of New Mexico Health Sciences Center	Daryl Domman et al
EPI_ISL_462913	USA/CO-WYPHL-00082/2020	2020-03-30	Wyoming Public Health Laboratory	Center for Global Health, University of New Mexico Health Sciences Center	Daryl Domman et al
EPI_ISL_491481	USA/COM0001/2020	2020-04-03	Functional Genomics Core University of South Carolina / Prisma Health–Midlands	Functional Genomics Core, Center For Targeted Therapeutics,	Hao Ji et al
EPI_ISL_747135	USA/CT-CDC-2-3693464/2020	2020-11-05	Respiratory Viruses Branch, Centers for Disease Control and Prevention	Respiratory Viruses Branch, Centers for Disease Control and Prevention	Queen et al
EPI_ISL_747133	USA/CT-CDC-2-3693575/2020	2020-10-26	Respiratory Viruses Branch, Centers for Disease Control and Prevention	Respiratory Viruses Branch, Centers for Disease Control and Prevention	Queen et al
EPI_ISL_747132	USA/CT-CDC-2-3693584/2020	2020-10-25	Respiratory Viruses Branch, Centers for Disease Control and Prevention	Respiratory Viruses Branch, Centers for Disease Control and Prevention	Queen et al
EPI_ISL_747134	USA/CT-CDC-2-3693591/2020	2020-11-05	Respiratory Viruses Branch, Centers for Disease Control and Prevention	Respiratory Viruses Branch, Centers for Disease Control and Prevention	Queen et al
EPI_ISL_751759	USA/CT-CDC-2-3713964/2020	2020-11-15	CT-Dr. Katherine A. Kelley State Public Health Lab	Genomics and Discovery, Respiratory Viruses Branch, Division of Viral Diseases, Centers for Disease Control and Prevention	Krista Queen et al
EPI_ISL_751649	USA/CT-CDC-2-3713968/2020	2020-11-20	CT-Dr. Katherine A. Kelley State Public Health Lab	Genomics and Discovery, Respiratory Viruses Branch, Division of Viral Diseases, Centers for Disease Control and Prevention	Krista Queen et al
EPI_ISL_751762	USA/CT-CDC-2-3713974/2020	2020-11-15	CT-Dr. Katherine A. Kelley State Public Health Lab	Genomics and Discovery, Respiratory Viruses Branch, Division of Viral Diseases, Centers for Disease Control and Prevention	Krista Queen et al
EPI_ISL_751650	USA/CT-CDC-2-3713977/2020	2020-11-20	CT-Dr. Katherine A. Kelley State Public Health Lab	Genomics and Discovery, Respiratory Viruses Branch, Division of Viral Diseases, Centers for Disease Control and Prevention	Krista Queen et al
EPI_ISL_751554	USA/CT-CDC-2-3714059/2020	2020-11-10	CT-Dr. Katherine A. Kelley State Public Health Lab	Genomics and Discovery, Respiratory Viruses Branch, Division of Viral Diseases, Centers for Disease Control and Prevention	Krista Queen et al
EPI_ISL_751624	USA/CT-CDC-2-3714065/2020	2020-11-12	CT-Dr. Katherine A. Kelley State Public Health Lab	Genomics and Discovery, Respiratory Viruses Branch, Division of Viral Diseases, Centers for Disease Control and Prevention	Krista Queen et al
EPI_ISL_751729	USA/CT-CDC-2-3714070/2020	2020-11-24	CT-Dr. Katherine A. Kelley State Public Health Lab	Genomics and Discovery, Respiratory Viruses Branch, Division of Viral Diseases, Centers for Disease Control and Prevention	Krista Queen et al
EPI_ISL_751706	USA/CT-CDC-2-3714083/2020	2020-11-15	CT-Dr. Katherine A. Kelley State Public Health Lab	Genomics and Discovery, Respiratory Viruses Branch, Division of Viral Diseases, Centers for Disease Control and Prevention	Krista Queen et al
EPI_ISL_454642	USA/CT-CDC-6001/2020	2020-04-07	CT-Dr. Katherine A. Kelley State Public Health Lab	Pathogen Discovery, Respiratory Viruses Branch, Division of Viral Diseases, Centers for Disease Control and Prevention	Jing Zhang et al
EPI_ISL_454645	USA/CT-CDC-8001/2020	2020-04-21	CT-Dr. Katherine A. Kelley State Public Health Lab	Pathogen Discovery, Respiratory Viruses Branch, Division of Viral Diseases, Centers for Disease Control and Prevention	Jing Zhang et al
EPI_ISL_430401	USA/CT-NYUMC374/2020	2020-04-10	NYU Langone Health	Departments of Pathology and Medicine, New York University School of Medicine	Maria Aguero-Rosenfeld et al
EPI_ISL_571926	USA/CT-QDX-1183/2020	2020-03-14	Quest Diagnostics	Quest Diagnostics	Rosenthal et al
EPI_ISL_572097	USA/CT-QDX-1401/2020	2020-03-17	Quest Diagnostics	Quest Diagnostics	Rosenthal et al
EPI_ISL_572098	USA/CT-QDX-1402/2020	2020-03-17	Quest Diagnostics	Quest Diagnostics	Rosenthal et al
EPI_ISL_572099	USA/CT-QDX-1403/2020	2020-03-16	Quest Diagnostics	Quest Diagnostics	Rosenthal et al
EPI_ISL_572100	USA/CT-QDX-1404/2020	2020-03-17	Quest Diagnostics	Quest Diagnostics	Rosenthal et al
EPI_ISL_572101	USA/CT-QDX-1405/2020	2020-03-16	Quest Diagnostics	Quest Diagnostics	Rosenthal et al
EPI_ISL_572102	USA/CT-QDX-1406/2020	2020-03-17	Quest Diagnostics	Quest Diagnostics	Rosenthal et al
EPI_ISL_572103	USA/CT-QDX-1407/2020	2020-03-17	Quest Diagnostics	Quest Diagnostics	Rosenthal et al
EPI_ISL_603805	USA/CT-QDX-1449/2020	2020-03-16	Quest Diagnostics	Quest Diagnostics	Rosenthal et al
EPI_ISL_603806	USA/CT-QDX-1450/2020	2020-03-16	Quest Diagnostics	Quest Diagnostics	Rosenthal et al
EPI_ISL_603807	USA/CT-QDX-1451/2020	2020-03-16	Quest Diagnostics	Quest Diagnostics	Rosenthal et al
EPI_ISL_603808	USA/CT-QDX-1454/2020	2020-03-16	Quest Diagnostics	Quest Diagnostics	Rosenthal et al
EPI_ISL_603809	USA/CT-QDX-1488/2020	2020-03-16	Quest Diagnostics	Quest Diagnostics	Rosenthal et al
EPI_ISL_603810	USA/CT-QDX-1489/2020	2020-03-16	Quest Diagnostics	Quest Diagnostics	Rosenthal et al
EPI_ISL_603811	USA/CT-QDX-1504/2020	2020-03-17	Quest Diagnostics	Quest Diagnostics	Rosenthal et al
EPI_ISL_603812	USA/CT-QDX-1507/2020	2020-03-17	Quest Diagnostics	Quest Diagnostics	Rosenthal et al
EPI_ISL_603813	USA/CT-QDX-1530/2020	2020-03-17	Quest Diagnostics	Quest Diagnostics	Rosenthal et al
EPI_ISL_604021	USA/CT-QDX-1735/2020	2020-03-15	Quest Diagnostics	Quest Diagnostics	Rosenthal et al
EPI_ISL_604105	USA/CT-QDX-1837/2020	2020-03-17	Quest Diagnostics	Quest Diagnostics	Rosenthal et al
EPI_ISL_604447	USA/CT-QDX-2094/2020	2020-03-14	Quest Diagnostics	Quest Diagnostics	Rosenthal et al
EPI_ISL_604524	USA/CT-QDX-2200/2020	2020-03-14	Quest Diagnostics	Quest Diagnostics	Rosenthal et al
EPI_ISL_604525	USA/CT-QDX-2239/2020	2020-03-14	Quest Diagnostics	Quest Diagnostics	Rosenthal et al
EPI_ISL_604526	USA/CT-QDX-2279/2020	2020-03-13	Quest Diagnostics	Quest Diagnostics	Rosenthal et al
EPI_ISL_604919	USA/CT-QDX-2579/2020	2020-03-12	Quest Diagnostics	Quest Diagnostics	Rosenthal et al
EPI_ISL_604920	USA/CT-QDX-2666/2020	2020-03-13	Quest Diagnostics	Quest Diagnostics	Rosenthal et al
EPI_ISL_605023	USA/CT-QDX-2695/2020	2020-03-16	Quest Diagnostics	Quest Diagnostics	Rosenthal et al
EPI_ISL_571178	USA/CT-QDX-426/2020	2020-03-17	Quest Diagnostics	Quest Diagnostics	Rosenthal et al
EPI_ISL_571179	USA/CT-QDX-427/2020	2020-03-17	Quest Diagnostics	Quest Diagnostics	Rosenthal et al
EPI_ISL_571180	USA/CT-QDX-428/2020	2020-03-17	Quest Diagnostics	Quest Diagnostics	Rosenthal et al
EPI_ISL_571181	USA/CT-QDX-429/2020	2020-03-17	Quest Diagnostics	Quest Diagnostics	Rosenthal et al
EPI_ISL_571509	USA/CT-QDX-760/2020	2020-03-18	Quest Diagnostics	Quest Diagnostics	Rosenthal et al
EPI_ISL_571510	USA/CT-QDX-761/2020	2020-03-18	Quest Diagnostics	Quest Diagnostics	Rosenthal et al
EPI_ISL_571511	USA/CT-QDX-762/2020	2020-03-18	Quest Diagnostics	Quest Diagnostics	Rosenthal et al
EPI_ISL_571512	USA/CT-QDX-763/2020	2020-03-18	Quest Diagnostics	Quest Diagnostics	Rosenthal et al
EPI_ISL_571513	USA/CT-QDX-764/2020	2020-03-18	Quest Diagnostics	Quest Diagnostics	Rosenthal et al
EPI_ISL_571514	USA/CT-QDX-765/2020	2020-03-18	Quest Diagnostics	Quest Diagnostics	Rosenthal et al
EPI_ISL_571515	USA/CT-QDX-766/2020	2020-03-18	Quest Diagnostics	Quest Diagnostics	Rosenthal et al
EPI_ISL_571516	USA/CT-QDX-767/2020	2020-03-18	Quest Diagnostics	Quest Diagnostics	Rosenthal et al
EPI_ISL_571517	USA/CT-QDX-768/2020	2020-03-18	Quest Diagnostics	Quest Diagnostics	Rosenthal et al
EPI_ISL_571518	USA/CT-QDX-769/2020	2020-03-18	Quest Diagnostics	Quest Diagnostics	Rosenthal et al
EPI_ISL_424174	USA/CT-UW-1365/2020	2020-03-13	UW Virology Lab	UW Virology Lab	Pavitra Roychoudhury et al
EPI_ISL_485917	USA/CT-UW-2427/2020	2020-03-29	UW Virology Lab	UW Virology Lab	Pavitra Roychoudhury et al
EPI_ISL_485918	USA/CT-UW-2432/2020	2020-03-28	UW Virology Lab	UW Virology Lab	Pavitra Roychoudhury et al
EPI_ISL_477673	USA/CT-UW-2435/2020	2020-03-28	UW Virology Lab	UW Virology Lab	Pavitra Roychoudhury et al
EPI_ISL_485919	USA/CT-UW-2441/2020	2020-03-28	UW Virology Lab	UW Virology Lab	Pavitra Roychoudhury et al
EPI_ISL_477674	USA/CT-UW-2446/2020	2020-03-29	UW Virology Lab	UW Virology Lab	Pavitra Roychoudhury et al
EPI_ISL_477675	USA/CT-UW-2447/2020	2020-03-29	UW Virology Lab	UW Virology Lab	Pavitra Roychoudhury et al
EPI_ISL_485920	USA/CT-UW-2462/2020	2020-03-29	UW Virology Lab	UW Virology Lab	Pavitra Roychoudhury et al
EPI_ISL_485921	USA/CT-UW-2465/2020	2020-03-29	UW Virology Lab	UW Virology Lab	Pavitra Roychoudhury et al
EPI_ISL_477676	USA/CT-UW-2466/2020	2020-03-30	UW Virology Lab	UW Virology Lab	Pavitra Roychoudhury et al
EPI_ISL_477677	USA/CT-UW-2468/2020	2020-03-30	UW Virology Lab	UW Virology Lab	Pavitra Roychoudhury et al
EPI_ISL_485922	USA/CT-UW-2469/2020	2020-03-30	UW Virology Lab	UW Virology Lab	Pavitra Roychoudhury et al
EPI_ISL_477678	USA/CT-UW-2473/2020	2020-03-29	UW Virology Lab	UW Virology Lab	Pavitra Roychoudhury et al
EPI_ISL_485923	USA/CT-UW-2475/2020	2020-03-30	UW Virology Lab	UW Virology Lab	Pavitra Roychoudhury et al
EPI_ISL_485924	USA/CT-UW-2481/2020	2020-03-30	UW Virology Lab	UW Virology Lab	Pavitra Roychoudhury et al
EPI_ISL_477679	USA/CT-UW-2487/2020	2020-03-30	UW Virology Lab	UW Virology Lab	Pavitra Roychoudhury et al
EPI_ISL_485925	USA/CT-UW-2488/2020	2020-03-30	UW Virology Lab	UW Virology Lab	Pavitra Roychoudhury et al
EPI_ISL_570612	USA/CT-UW-2653/2020	2020-03-28	UW Virology Lab	UW Virology Lab	Pavitra Roychoudhury et al
EPI_ISL_485926	USA/CT-UW-2671/2020	2020-03-27	UW Virology Lab	UW Virology Lab	Pavitra Roychoudhury et al
EPI_ISL_485927	USA/CT-UW-2674/2020	2020-03-27	UW Virology Lab	UW Virology Lab	Pavitra Roychoudhury et al
EPI_ISL_485928	USA/CT-UW-2676/2020	2020-03-28	UW Virology Lab	UW Virology Lab	Pavitra Roychoudhury et al
EPI_ISL_485929	USA/CT-UW-3085/2020	2020-03-27	UW Virology Lab	UW Virology Lab	Pavitra Roychoudhury et al
EPI_ISL_485930	USA/CT-UW-3094/2020	2020-03-27	UW Virology Lab	UW Virology Lab	Pavitra Roychoudhury et al
EPI_ISL_485931	USA/CT-UW-3100/2020	2020-03-27	UW Virology Lab	UW Virology Lab	Pavitra Roychoudhury et al
EPI_ISL_485932	USA/CT-UW-3104/2020	2020-03-27	UW Virology Lab	UW Virology Lab	Pavitra Roychoudhury et al
EPI_ISL_485933	USA/CT-UW-3106/2020	2020-03-27	UW Virology Lab	UW Virology Lab	Pavitra Roychoudhury et al
EPI_ISL_485934	USA/CT-UW-3108/2020	2020-03-27	UW Virology Lab	UW Virology Lab	Pavitra Roychoudhury et al
EPI_ISL_490979	USA/CT-UW-3109/2020	2020-03-27	UW Virology Lab	UW Virology Lab	Pavitra Roychoudhury et al
EPI_ISL_485935	USA/CT-UW-3114/2020	2020-03-27	UW Virology Lab	UW Virology Lab	Pavitra Roychoudhury et al
EPI_ISL_485936	USA/CT-UW-3118/2020	2020-03-27	UW Virology Lab	UW Virology Lab	Pavitra Roychoudhury et al
EPI_ISL_485937	USA/CT-UW-3119/2020	2020-03-26	UW Virology Lab	UW Virology Lab	Pavitra Roychoudhury et al
EPI_ISL_485938	USA/CT-UW-3120/2020	2020-03-27	UW Virology Lab	UW Virology Lab	Pavitra Roychoudhury et al
EPI_ISL_490980	USA/CT-UW-3123/2020	2020-03-27	UW Virology Lab	UW Virology Lab	Pavitra Roychoudhury et al
EPI_ISL_485939	USA/CT-UW-3124/2020	2020-03-27	UW Virology Lab	UW Virology Lab	Pavitra Roychoudhury et al
EPI_ISL_485940	USA/CT-UW-3125/2020	2020-03-27	UW Virology Lab	UW Virology Lab	Pavitra Roychoudhury et al
EPI_ISL_485941	USA/CT-UW-3126/2020	2020-03-26	UW Virology Lab	UW Virology Lab	Pavitra Roychoudhury et al
EPI_ISL_485942	USA/CT-UW-3127/2020	2020-03-27	UW Virology Lab	UW Virology Lab	Pavitra Roychoudhury et al
EPI_ISL_500500	USA/CT-UW-3129/2020	2020-03-27	University of Washington Virology Lab	University of Washington Virology Lab	Pavitra Roychoudhury et al
EPI_ISL_490982	USA/CT-UW-3417/2020	2020-03-26	UW Virology Lab	UW Virology Lab	Pavitra Roychoudhury et al
EPI_ISL_500501	USA/CT-UW-3422/2020	2020-03-26	University of Washington Virology Lab	University of Washington Virology Lab	Pavitra Roychoudhury et al
EPI_ISL_490983	USA/CT-UW-3423/2020	2020-03-26	UW Virology Lab	UW Virology Lab	Pavitra Roychoudhury et al
EPI_ISL_490984	USA/CT-UW-3425/2020	2020-03-25	UW Virology Lab	UW Virology Lab	Pavitra Roychoudhury et al
EPI_ISL_490985	USA/CT-UW-3450/2020	2020-03-26	UW Virology Lab	UW Virology Lab	Pavitra Roychoudhury et al
EPI_ISL_490986	USA/CT-UW-3465/2020	2020-03-26	UW Virology Lab	UW Virology Lab	Pavitra Roychoudhury et al
EPI_ISL_490987	USA/CT-UW-3470/2020	2020-03-26	UW Virology Lab	UW Virology Lab	Pavitra Roychoudhury et al
EPI_ISL_500502	USA/CT-UW-3488/2020	2020-03-25	University of Washington Virology Lab	University of Washington Virology Lab	Pavitra Roychoudhury et al
EPI_ISL_570042	USA/CT-UW-3692/2020	2020-03-25	UW Virology Lab	UW Virology Lab	Pavitra Roychoudhury et al
EPI_ISL_427161	USA/CT-UW-3845/2020	2020-03-25	UW Virology Lab	UW Virology Lab	Pavitra Roychoudhury et al
EPI_ISL_437825	USA/CT-UW-4237/2020	2020-03-30	UW Virology Lab	UW Virology Lab	Pavitra Roychoudhury et al
EPI_ISL_427162	USA/CT-UW-4238/2020	2020-03-30	UW Virology Lab	UW Virology Lab	Pavitra Roychoudhury et al
EPI_ISL_427163	USA/CT-UW-4244/2020	2020-03-31	UW Virology Lab	UW Virology Lab	Pavitra Roychoudhury et al
EPI_ISL_427164	USA/CT-UW-4251/2020	2020-03-31	UW Virology Lab	UW Virology Lab	Pavitra Roychoudhury et al
EPI_ISL_427165	USA/CT-UW-4341/2020	2020-03-30	UW Virology Lab	UW Virology Lab	Pavitra Roychoudhury et al
EPI_ISL_430944	USA/CT-UW-4343/2020	2020-03-30	UW Virology Lab	UW Virology Lab	Pavitra Roychoudhury et al
EPI_ISL_426052	USA/CT-UW-4344/2020	2020-03-30	UW Virology Lab	UW Virology Lab	Pavitra Roychoudhury et al
EPI_ISL_430945	USA/CT-UW-4345/2020	2020-03-30	UW Virology Lab	UW Virology Lab	Pavitra Roychoudhury et al
EPI_ISL_426053	USA/CT-UW-4346/2020	2020-03-30	UW Virology Lab	UW Virology Lab	Pavitra Roychoudhury et al
EPI_ISL_426054	USA/CT-UW-4347/2020	2020-03-30	UW Virology Lab	UW Virology Lab	Pavitra Roychoudhury et al
EPI_ISL_430946	USA/CT-UW-4348/2020	2020-03-30	UW Virology Lab	UW Virology Lab	Pavitra Roychoudhury et al
EPI_ISL_426055	USA/CT-UW-4366/2020	2020-03-30	UW Virology Lab	UW Virology Lab	Pavitra Roychoudhury et al
EPI_ISL_426056	USA/CT-UW-4372/2020	2020-03-30	UW Virology Lab	UW Virology Lab	Pavitra Roychoudhury et al
EPI_ISL_429640	USA/CT-UW-5036/2020	2020-04-07	UW Virology Lab	UW Virology Lab	Pavitra Roychoudhury et al
EPI_ISL_429641	USA/CT-UW-5038/2020	2020-04-06	UW Virology Lab	UW Virology Lab	Pavitra Roychoudhury et al
EPI_ISL_429642	USA/CT-UW-5043/2020	2020-04-06	UW Virology Lab	UW Virology Lab	Pavitra Roychoudhury et al
EPI_ISL_429645	USA/CT-UW-5073/2020	2020-04-06	UW Virology Lab	UW Virology Lab	Pavitra Roychoudhury et al
EPI_ISL_429646	USA/CT-UW-5086/2020	2020-04-06	UW Virology Lab	UW Virology Lab	Pavitra Roychoudhury et al
EPI_ISL_484885	USA/CT-UW-510/2020	2020-06-08	University of Wisconsin-Madison AIDS Vaccine Research Laboratories	University of Wisconsin-Madison AIDS Vaccine Research Laboratories	Gage Moreno et al
EPI_ISL_461435	USA/CT-UW-5104/2020	2020-04-05	UW Virology Lab	UW Virology Lab	Pavitra Roychoudhury et al
EPI_ISL_430907	USA/CT-UW-5595/2020	2020-04-07	UW Virology Lab	UW Virology Lab	Pavitra Roychoudhury et al
EPI_ISL_570070	USA/CT-UW-5596/2020	2020-04-07	UW Virology Lab	UW Virology Lab	Pavitra Roychoudhury et al
EPI_ISL_430908	USA/CT-UW-5599/2020	2020-04-07	UW Virology Lab	UW Virology Lab	Pavitra Roychoudhury et al
EPI_ISL_430917	USA/CT-UW-5749/2020	2020-04-04	UW Virology Lab	UW Virology Lab	Pavitra Roychoudhury et al
EPI_ISL_430919	USA/CT-UW-5754/2020	2020-04-05	UW Virology Lab	UW Virology Lab	Pavitra Roychoudhury et al
EPI_ISL_430921	USA/CT-UW-5757/2020	2020-04-06	UW Virology Lab	UW Virology Lab	Pavitra Roychoudhury et al
EPI_ISL_430922	USA/CT-UW-5763/2020	2020-04-05	UW Virology Lab	UW Virology Lab	Pavitra Roychoudhury et al
EPI_ISL_430923	USA/CT-UW-5764/2020	2020-04-05	UW Virology Lab	UW Virology Lab	Pavitra Roychoudhury et al
EPI_ISL_461441	USA/CT-UW-5765/2020	2020-04-06	UW Virology Lab	UW Virology Lab	Pavitra Roychoudhury et al
EPI_ISL_430925	USA/CT-UW-5770/2020	2020-04-04	UW Virology Lab	UW Virology Lab	Pavitra Roychoudhury et al
EPI_ISL_430926	USA/CT-UW-5772/2020	2020-04-04	UW Virology Lab	UW Virology Lab	Pavitra Roychoudhury et al
EPI_ISL_430927	USA/CT-UW-5773/2020	2020-04-04	UW Virology Lab	UW Virology Lab	Pavitra Roychoudhury et al
EPI_ISL_570076	USA/CT-UW-5775/2020	2020-04-04	UW Virology Lab	UW Virology Lab	Pavitra Roychoudhury et al
EPI_ISL_570092	USA/CT-UW-6245/2020	2020-04-01	UW Virology Lab	UW Virology Lab	Pavitra Roychoudhury et al
EPI_ISL_430960	USA/CT-UW-6259/2020	2020-04-01	UW Virology Lab	UW Virology Lab	Pavitra Roychoudhury et al
EPI_ISL_570093	USA/CT-UW-6260/2020	2020-04-01	UW Virology Lab	UW Virology Lab	Pavitra Roychoudhury et al
EPI_ISL_430961	USA/CT-UW-6270/2020	2020-04-01	UW Virology Lab	UW Virology Lab	Pavitra Roychoudhury et al
EPI_ISL_430962	USA/CT-UW-6271/2020	2020-04-01	UW Virology Lab	UW Virology Lab	Pavitra Roychoudhury et al
EPI_ISL_430963	USA/CT-UW-6273/2020	2020-04-01	UW Virology Lab	UW Virology Lab	Pavitra Roychoudhury et al
EPI_ISL_570094	USA/CT-UW-6274/2020	2020-04-01	UW Virology Lab	UW Virology Lab	Pavitra Roychoudhury et al
EPI_ISL_570095	USA/CT-UW-6288/2020	2020-04-01	UW Virology Lab	UW Virology Lab	Pavitra Roychoudhury et al
EPI_ISL_430965	USA/CT-UW-6314/2020	2020-04-01	UW Virology Lab	UW Virology Lab	Pavitra Roychoudhury et al
EPI_ISL_570104	USA/CT-UW-6361/2020	2020-04-01	UW Virology Lab	UW Virology Lab	Pavitra Roychoudhury et al
EPI_ISL_430971	USA/CT-UW-6362/2020	2020-04-02	UW Virology Lab	UW Virology Lab	Pavitra Roychoudhury et al
EPI_ISL_570107	USA/CT-UW-6369/2020	2020-04-01	UW Virology Lab	UW Virology Lab	Pavitra Roychoudhury et al
EPI_ISL_570109	USA/CT-UW-6379/2020	2020-04-01	UW Virology Lab	UW Virology Lab	Pavitra Roychoudhury et al
EPI_ISL_430972	USA/CT-UW-6380/2020	2020-04-01	UW Virology Lab	UW Virology Lab	Pavitra Roychoudhury et al
EPI_ISL_430973	USA/CT-UW-6385/2020	2020-04-01	UW Virology Lab	UW Virology Lab	Pavitra Roychoudhury et al
EPI_ISL_476912	USA/CT-UW-645/2020	2020-03-13	UW Virology Lab	UW Virology Lab	Pavitra Roychoudhury et al
EPI_ISL_476913	USA/CT-UW-647/2020	2020-03-13	UW Virology Lab	UW Virology Lab	Pavitra Roychoudhury et al
EPI_ISL_476914	USA/CT-UW-649/2020	2020-03-12	UW Virology Lab	UW Virology Lab	Pavitra Roychoudhury et al
EPI_ISL_476915	USA/CT-UW-650/2020	2020-03-13	UW Virology Lab	UW Virology Lab	Pavitra Roychoudhury et al
EPI_ISL_476916	USA/CT-UW-651/2020	2020-03-13	UW Virology Lab	UW Virology Lab	Pavitra Roychoudhury et al
EPI_ISL_476917	USA/CT-UW-652/2020	2020-03-13	UW Virology Lab	UW Virology Lab	Pavitra Roychoudhury et al
EPI_ISL_476918	USA/CT-UW-653/2020	2020-03-13	UW Virology Lab	UW Virology Lab	Pavitra Roychoudhury et al
EPI_ISL_570130	USA/CT-UW-6563/2020	2020-04-02	UW Virology Lab	UW Virology Lab	Pavitra Roychoudhury et al
EPI_ISL_437865	USA/CT-UW-6564/2020	2020-04-02	UW Virology Lab	UW Virology Lab	Pavitra Roychoudhury et al
EPI_ISL_437866	USA/CT-UW-6565/2020	2020-04-02	UW Virology Lab	UW Virology Lab	Pavitra Roychoudhury et al
EPI_ISL_570131	USA/CT-UW-6566/2020	2020-04-03	UW Virology Lab	UW Virology Lab	Pavitra Roychoudhury et al
EPI_ISL_437867	USA/CT-UW-6568/2020	2020-04-02	UW Virology Lab	UW Virology Lab	Pavitra Roychoudhury et al
EPI_ISL_437868	USA/CT-UW-6569/2020	2020-04-02	UW Virology Lab	UW Virology Lab	Pavitra Roychoudhury et al
EPI_ISL_437869	USA/CT-UW-6571/2020	2020-04-03	UW Virology Lab	UW Virology Lab	Pavitra Roychoudhury et al
EPI_ISL_570132	USA/CT-UW-6572/2020	2020-04-03	UW Virology Lab	UW Virology Lab	Pavitra Roychoudhury et al
EPI_ISL_437870	USA/CT-UW-6573/2020	2020-04-02	UW Virology Lab	UW Virology Lab	Pavitra Roychoudhury et al
EPI_ISL_437871	USA/CT-UW-6574/2020	2020-04-03	UW Virology Lab	UW Virology Lab	Pavitra Roychoudhury et al
EPI_ISL_437872	USA/CT-UW-6576/2020	2020-04-02	UW Virology Lab	UW Virology Lab	Pavitra Roychoudhury et al
EPI_ISL_461408	USA/CT-UW-6577/2020	2020-04-02	UW Virology Lab	UW Virology Lab	Pavitra Roychoudhury et al
EPI_ISL_461409	USA/CT-UW-6582/2020	2020-04-02	UW Virology Lab	UW Virology Lab	Pavitra Roychoudhury et al
EPI_ISL_461411	USA/CT-UW-6586/2020	2020-04-02	UW Virology Lab	UW Virology Lab	Pavitra Roychoudhury et al
EPI_ISL_461412	USA/CT-UW-6587/2020	2020-04-03	UW Virology Lab	UW Virology Lab	Pavitra Roychoudhury et al
EPI_ISL_461414	USA/CT-UW-6590/2020	2020-04-03	UW Virology Lab	UW Virology Lab	Pavitra Roychoudhury et al
EPI_ISL_461416	USA/CT-UW-6592/2020	2020-04-03	UW Virology Lab	UW Virology Lab	Pavitra Roychoudhury et al
EPI_ISL_461417	USA/CT-UW-6594/2020	2020-04-02	UW Virology Lab	UW Virology Lab	Pavitra Roychoudhury et al
EPI_ISL_461420	USA/CT-UW-6603/2020	2020-04-03	UW Virology Lab	UW Virology Lab	Pavitra Roychoudhury et al
EPI_ISL_570133	USA/CT-UW-6684/2020	2020-04-09	UW Virology Lab	UW Virology Lab	Pavitra Roychoudhury et al
EPI_ISL_570135	USA/CT-UW-6691/2020	2020-04-10	UW Virology Lab	UW Virology Lab	Pavitra Roychoudhury et al
EPI_ISL_570137	USA/CT-UW-6709/2020	2020-04-10	UW Virology Lab	UW Virology Lab	Pavitra Roychoudhury et al
EPI_ISL_485944	USA/CT-UW-673/2020	2020-03-12	UW Virology Lab	UW Virology Lab	Pavitra Roychoudhury et al
EPI_ISL_570141	USA/CT-UW-6758/2020	2020-04-09	UW Virology Lab	UW Virology Lab	Pavitra Roychoudhury et al
EPI_ISL_570145	USA/CT-UW-6780/2020	2020-04-09	UW Virology Lab	UW Virology Lab	Pavitra Roychoudhury et al
EPI_ISL_570146	USA/CT-UW-6790/2020	2020-04-08	UW Virology Lab	UW Virology Lab	Pavitra Roychoudhury et al
EPI_ISL_570148	USA/CT-UW-6807/2020	2020-04-09	UW Virology Lab	UW Virology Lab	Pavitra Roychoudhury et al
EPI_ISL_476931	USA/CT-UW-685/2020	2020-03-12	UW Virology Lab	UW Virology Lab	Pavitra Roychoudhury et al
EPI_ISL_570166	USA/CT-UW-7070/2020	2020-04-06	UW Virology Lab	UW Virology Lab	Pavitra Roychoudhury et al
EPI_ISL_570178	USA/CT-UW-7257/2020	2020-04-05	UW Virology Lab	UW Virology Lab	Pavitra Roychoudhury et al
EPI_ISL_570179	USA/CT-UW-7260/2020	2020-04-06	UW Virology Lab	UW Virology Lab	Pavitra Roychoudhury et al
EPI_ISL_570180	USA/CT-UW-7265/2020	2020-04-05	UW Virology Lab	UW Virology Lab	Pavitra Roychoudhury et al
EPI_ISL_570181	USA/CT-UW-7266/2020	2020-04-04	UW Virology Lab	UW Virology Lab	Pavitra Roychoudhury et al
EPI_ISL_570182	USA/CT-UW-7270/2020	2020-04-04	UW Virology Lab	UW Virology Lab	Pavitra Roychoudhury et al
EPI_ISL_570184	USA/CT-UW-7285/2020	2020-04-04	UW Virology Lab	UW Virology Lab	Pavitra Roychoudhury et al
EPI_ISL_570185	USA/CT-UW-7290/2020	2020-04-04	UW Virology Lab	UW Virology Lab	Pavitra Roychoudhury et al
EPI_ISL_416696	USA/CT-UW158/2020	2020-03-13	UW Virology Lab	UW Virology Lab	Pavitra Roychoudhury et al
EPI_ISL_416697	USA/CT-UW159/2020	2020-03-13	UW Virology Lab	UW Virology Lab	Pavitra Roychoudhury et al
EPI_ISL_417362	USA/CT-UW213/2020	2020-03-13	UW Virology Lab	UW Virology Lab	Pavitra Roychoudhury et al
EPI_ISL_417372	USA/CT-UW223/2020	2020-03-13	UW Virology Lab	UW Virology Lab	Pavitra Roychoudhury et al
EPI_ISL_417373	USA/CT-UW224/2020	2020-03-13	UW Virology Lab	UW Virology Lab	Pavitra Roychoudhury et al
EPI_ISL_417452	USA/CT-UW238/2020	2020-03-12	UW Virology Lab	UW Virology Lab	Pavitra Roychoudhury et al
EPI_ISL_418035	USA/CT-UW250/2020	2020-03-14	UW Virology Lab	UW Virology Lab	Pavitra Roychoudhury et al
EPI_ISL_418039	USA/CT-UW254/2020	2020-03-13	UW Virology Lab	UW Virology Lab	Pavitra Roychoudhury et al
EPI_ISL_418041	USA/CT-UW256/2020	2020-03-14	UW Virology Lab	UW Virology Lab	Pavitra Roychoudhury et al
EPI_ISL_418043	USA/CT-UW258/2020	2020-03-14	UW Virology Lab	UW Virology Lab	Pavitra Roychoudhury et al
EPI_ISL_418044	USA/CT-UW259/2020	2020-03-14	UW Virology Lab	UW Virology Lab	Pavitra Roychoudhury et al
EPI_ISL_418045	USA/CT-UW260/2020	2020-03-14	UW Virology Lab	UW Virology Lab	Pavitra Roychoudhury et al
EPI_ISL_418056	USA/CT-UW271/2020	2020-03-13	UW Virology Lab	UW Virology Lab	Pavitra Roychoudhury et al
EPI_ISL_418057	USA/CT-UW272/2020	2020-03-13	UW Virology Lab	UW Virology Lab	Pavitra Roychoudhury et al
EPI_ISL_418058	USA/CT-UW273/2020	2020-03-13	UW Virology Lab	UW Virology Lab	Pavitra Roychoudhury et al
EPI_ISL_418871	USA/CT-UW303/2020	2020-03-14	UW Virology Lab	UW Virology Lab	Pavitra Roychoudhury et al
EPI_ISL_418894	USA/CT-UW327/2020	2020-03-13	UW Virology Lab	UW Virology Lab	Pavitra Roychoudhury et al
EPI_ISL_418895	USA/CT-UW328/2020	2020-03-14	UW Virology Lab	UW Virology Lab	Pavitra Roychoudhury et al
EPI_ISL_418896	USA/CT-UW329/2020	2020-03-13	UW Virology Lab	UW Virology Lab	Pavitra Roychoudhury et al
EPI_ISL_418898	USA/CT-UW331/2020	2020-03-14	UW Virology Lab	UW Virology Lab	Pavitra Roychoudhury et al
EPI_ISL_529155	USA/CT-UW420/2020	2020-03-28	University of Washington, Laboratory Medicine	University of Washington, Laboratory Medicine	Roychoudhury et al
EPI_ISL_529156	USA/CT-UW423/2020	2020-03-28	University of Washington, Laboratory Medicine	University of Washington, Laboratory Medicine	Roychoudhury et al
EPI_ISL_529157	USA/CT-UW427/2020	2020-03-28	University of Washington, Laboratory Medicine	University of Washington, Laboratory Medicine	Roychoudhury et al
EPI_ISL_529158	USA/CT-UW428/2020	2020-03-27	University of Washington, Laboratory Medicine	University of Washington, Laboratory Medicine	Roychoudhury et al
EPI_ISL_529159	USA/CT-UW430/2020	2020-03-28	University of Washington, Laboratory Medicine	University of Washington, Laboratory Medicine	Roychoudhury et al
EPI_ISL_416416	USA/CT-Yale-001/2020	2020-03-06	Connecticut State Department of Public Health	Grubaugh Lab - Yale School of Public Health	Joseph Fauver et al
EPI_ISL_416417	USA/CT-Yale-002/2020	2020-03-10	Connecticut State Department of Public Health	Grubaugh Lab - Yale School of Public Health	Joseph Fauver et al
EPI_ISL_416418	USA/CT-Yale-003/2020	2020-03-08	Connecticut State Department of Public Health	Grubaugh Lab - Yale School of Public Health	Joseph Fauver et al
EPI_ISL_416419	USA/CT-Yale-005/2020	2020-03-09	Connecticut State Department of Public Health	Grubaugh Lab - Yale School of Public Health	Joseph Fauver et al
EPI_ISL_416420	USA/CT-Yale-006/2020	2020-03-13	Yale Clinical Virology Laboratory	Grubaugh Lab - Yale School of Public Health	Joseph Fauver et al
EPI_ISL_416421	USA/CT-Yale-007/2020	2020-03-13	Yale Clinical Virology Laboratory	Grubaugh Lab - Yale School of Public Health	Joseph Fauver et al
EPI_ISL_416422	USA/CT-Yale-008/2020	2020-03-13	Yale Clinical Virology Laboratory	Grubaugh Lab - Yale School of Public Health	Joseph Fauver et al
EPI_ISL_416423	USA/CT-Yale-009/2020	2020-03-12	Yale Clinical Virology Laboratory	Grubaugh Lab - Yale School of Public Health	Joseph Fauver et al
EPI_ISL_416424	USA/CT-Yale-010/2020	2020-03-14	Yale Clinical Virology Laboratory	Grubaugh Lab - Yale School of Public Health	Joseph Fauver et al
EPI_ISL_428250	USA/CT-Yale-011/2020	2020-03-11	Yale Clinical Virology Laboratory	Grubaugh Lab - Yale School of Public Health	Joseph Fauver et al
EPI_ISL_420086	USA/CT-Yale-012/2020	2020-03-19	Yale Clinical Virology Laboratory	Grubaugh Lab - Yale School of Public Health	Joseph Fauver et al
EPI_ISL_419517	USA/CT-Yale-013/2020	2020-03-19	Yale Clinical Virology Laboratory	Grubaugh Lab - Yale School of Public Health	Joseph Fauver et al
EPI_ISL_419518	USA/CT-Yale-014/2020	2020-03-19	Yale Clinical Virology Laboratory	Grubaugh Lab - Yale School of Public Health	Joseph Fauver et al
EPI_ISL_419519	USA/CT-Yale-016/2020	2020-03-19	Yale Clinical Virology Laboratory	Grubaugh Lab - Yale School of Public Health	Joseph Fauver et al
EPI_ISL_419520	USA/CT-Yale-017/2020	2020-03-19	Yale Clinical Virology Laboratory	Grubaugh Lab - Yale School of Public Health	Joseph Fauver et al
EPI_ISL_420087	USA/CT-Yale-018/2020	2020-03-19	Yale Clinical Virology Laboratory	Grubaugh Lab - Yale School of Public Health	Joseph Fauver et al
EPI_ISL_428740	USA/CT-Yale-019/2020	2020-03-19	Yale Clinical Virology Laboratory	Grubaugh Lab - Yale School of Public Health	Joseph Fauver et al
EPI_ISL_420088	USA/CT-Yale-020/2020	2020-03-19	Yale Clinical Virology Laboratory	Grubaugh Lab - Yale School of Public Health	Joseph Fauver et al
EPI_ISL_420089	USA/CT-Yale-021/2020	2020-03-19	Yale Clinical Virology Laboratory	Grubaugh Lab - Yale School of Public Health	Joseph Fauver et al
EPI_ISL_420091	USA/CT-Yale-023/2020	2020-03-18	Yale Clinical Virology Laboratory	Grubaugh Lab - Yale School of Public Health	Joseph Fauver et al
EPI_ISL_420092	USA/CT-Yale-024/2020	2020-03-18	Yale Clinical Virology Laboratory	Grubaugh Lab - Yale School of Public Health	Joseph Fauver et al
EPI_ISL_420095	USA/CT-Yale-027/2020	2020-03-19	Yale Clinical Virology Laboratory	Grubaugh Lab - Yale School of Public Health	Joseph Fauver et al
EPI_ISL_419521	USA/CT-Yale-028/2020	2020-03-18	Yale Clinical Virology Laboratory	Grubaugh Lab - Yale School of Public Health	Joseph Fauver et al
EPI_ISL_419522	USA/CT-Yale-029/2020	2020-03-18	Yale Clinical Virology Laboratory	Grubaugh Lab - Yale School of Public Health	Joseph Fauver et al
EPI_ISL_420096	USA/CT-Yale-031/2020	2020-03-18	Yale Clinical Virology Laboratory	Grubaugh Lab - Yale School of Public Health	Joseph Fauver et al
EPI_ISL_428370	USA/CT-Yale-032/2020	2020-03-18	Yale Clinical Virology Laboratory	Grubaugh Lab - Yale School of Public Health	Joseph Fauver et al
EPI_ISL_428371	USA/CT-Yale-033/2020	2020-03-18	Yale Clinical Virology Laboratory	Grubaugh Lab - Yale School of Public Health	Joseph Fauver et al
EPI_ISL_419524	USA/CT-Yale-034/2020	2020-03-15	Yale Clinical Virology Laboratory	Grubaugh Lab - Yale School of Public Health	Joseph Fauver et al
EPI_ISL_420097	USA/CT-Yale-035/2020	2020-03-18	Yale Clinical Virology Laboratory	Grubaugh Lab - Yale School of Public Health	Joseph Fauver et al
EPI_ISL_419525	USA/CT-Yale-036/2020	2020-03-16	Yale Clinical Virology Laboratory	Grubaugh Lab - Yale School of Public Health	Joseph Fauver et al
EPI_ISL_419526	USA/CT-Yale-037/2020	2020-03-16	Yale Clinical Virology Laboratory	Grubaugh Lab - Yale School of Public Health	Joseph Fauver et al
EPI_ISL_428381	USA/CT-Yale-038/2020	2020-03-17	Yale Clinical Virology Laboratory	Grubaugh Lab - Yale School of Public Health	Joseph Fauver et al
EPI_ISL_419527	USA/CT-Yale-039/2020	2020-03-17	Yale Clinical Virology Laboratory	Grubaugh Lab - Yale School of Public Health	Joseph Fauver et al
EPI_ISL_419528	USA/CT-Yale-040/2020	2020-03-12	Yale Clinical Virology Laboratory	Grubaugh Lab - Yale School of Public Health	Joseph Fauver et al
EPI_ISL_428372	USA/CT-Yale-041/2020	2020-03-16	Yale Clinical Virology Laboratory	Grubaugh Lab - Yale School of Public Health	Joseph Fauver et al
EPI_ISL_428382	USA/CT-Yale-042/2020	2020-03-19	Yale Clinical Virology Laboratory	Grubaugh Lab - Yale School of Public Health	Joseph Fauver et al
EPI_ISL_420098	USA/CT-Yale-043/2020	2020-03-19	Yale Clinical Virology Laboratory	Grubaugh Lab - Yale School of Public Health	Joseph Fauver et al
EPI_ISL_419512	USA/CT-Yale-044/2020	2020-03-23	Yale COVID-19 Biorepository	Grubaugh Lab - Yale School of Public Health	Joseph Fauver et al
EPI_ISL_419513	USA/CT-Yale-045/2020	2020-03-23	Yale COVID-19 Biorepository	Grubaugh Lab - Yale School of Public Health	Joseph Fauver et al
EPI_ISL_419514	USA/CT-Yale-046/2020	2020-03-24	Yale COVID-19 Biorepository	Grubaugh Lab - Yale School of Public Health	Joseph Fauver et al
EPI_ISL_419515	USA/CT-Yale-047/2020	2020-03-24	Yale COVID-19 Biorepository	Grubaugh Lab - Yale School of Public Health	Joseph Fauver et al
EPI_ISL_419516	USA/CT-Yale-048/2020	2020-03-25	Yale COVID-19 Biorepository	Grubaugh Lab - Yale School of Public Health	Joseph Fauver et al
EPI_ISL_428390	USA/CT-Yale-051/2020	2020-03-26	Yale COVID-19 Biorepository	Grubaugh Lab - Yale School of Public Health	Joseph Fauver et al
EPI_ISL_428373	USA/CT-Yale-052/2020	2020-03-26	Yale COVID-19 Biorepository	Grubaugh Lab - Yale School of Public Health	Joseph Fauver et al
EPI_ISL_428374	USA/CT-Yale-053/2020	2020-03-30	Yale COVID-19 Biorepository	Grubaugh Lab - Yale School of Public Health	Joseph Fauver et al
EPI_ISL_428375	USA/CT-Yale-054/2020	2020-03-27	Yale COVID-19 Biorepository	Grubaugh Lab - Yale School of Public Health	Joseph Fauver et al
EPI_ISL_428376	USA/CT-Yale-055/2020	2020-03-27	Yale COVID-19 Biorepository	Grubaugh Lab - Yale School of Public Health	Joseph Fauver et al
EPI_ISL_428377	USA/CT-Yale-056/2020	2020-03-27	Yale COVID-19 Biorepository	Grubaugh Lab - Yale School of Public Health	Joseph Fauver et al
EPI_ISL_428378	USA/CT-Yale-057/2020	2020-03-28	Yale COVID-19 Biorepository	Grubaugh Lab - Yale School of Public Health	Joseph Fauver et al
EPI_ISL_428388	USA/CT-Yale-058/2020	2020-03-28	Yale COVID-19 Biorepository	Grubaugh Lab - Yale School of Public Health	Joseph Fauver et al
EPI_ISL_428379	USA/CT-Yale-059/2020	2020-03-28	Yale COVID-19 Biorepository	Grubaugh Lab - Yale School of Public Health	Joseph Fauver et al
EPI_ISL_428391	USA/CT-Yale-060/2020	2020-04-01	Yale COVID-19 Biorepository	Grubaugh Lab - Yale School of Public Health	Joseph Fauver et al
EPI_ISL_428380	USA/CT-Yale-061/2020	2020-03-31	Yale COVID-19 Biorepository	Grubaugh Lab - Yale School of Public Health	Joseph Fauver et al
EPI_ISL_428387	USA/CT-Yale-062/2020	2020-03-31	Yale COVID-19 Biorepository	Grubaugh Lab - Yale School of Public Health	Joseph Fauver et al
EPI_ISL_428392	USA/CT-Yale-065/2020	2020-04-02	Yale COVID-19 Biorepository	Grubaugh Lab - Yale School of Public Health	Joseph Fauver et al
EPI_ISL_428385	USA/CT-Yale-066/2020	2020-04-04	Yale COVID-19 Biorepository	Grubaugh Lab - Yale School of Public Health	Joseph Fauver et al
EPI_ISL_428399	USA/CT-Yale-067/2020	2020-04-04	Yale COVID-19 Biorepository	Grubaugh Lab - Yale School of Public Health	Joseph Fauver et al
EPI_ISL_428386	USA/CT-Yale-068/2020	2020-04-03	Yale COVID-19 Biorepository	Grubaugh Lab - Yale School of Public Health	Joseph Fauver et al
EPI_ISL_428745	USA/CT-Yale-070/2020	2020-03-26	Yale COVID-19 Biorepository	Grubaugh Lab - Yale School of Public Health	Joseph Fauver et al
EPI_ISL_428400	USA/CT-Yale-072/2020	2020-03-30	Yale COVID-19 Biorepository	Grubaugh Lab - Yale School of Public Health	Joseph Fauver et al
EPI_ISL_428401	USA/CT-Yale-073/2020	2020-04-02	Yale COVID-19 Biorepository	Grubaugh Lab - Yale School of Public Health	Joseph Fauver et al
EPI_ISL_428389	USA/CT-Yale-075/2020	2020-04-02	Yale COVID-19 Biorepository	Grubaugh Lab - Yale School of Public Health	Joseph Fauver et al
EPI_ISL_428384	USA/CT-Yale-076/2020	2020-04-04	Yale COVID-19 Biorepository	Grubaugh Lab - Yale School of Public Health	Joseph Fauver et al
EPI_ISL_431080	USA/CT-Yale-079/2020	2020-03-02	Yale COVID-19 Biorepository	Grubaugh Lab - Yale School of Public Health	Joseph Fauver et al
EPI_ISL_428402	USA/CT-Yale-080/2020	2020-04-06	Yale COVID-19 Biorepository	Grubaugh Lab - Yale School of Public Health	Joseph Fauver et al
EPI_ISL_428746	USA/CT-Yale-082/2020	2020-04-07	Yale COVID-19 Biorepository	Grubaugh Lab - Yale School of Public Health	Joseph Fauver et al
EPI_ISL_428393	USA/CT-Yale-084/2020	2020-04-06	Yale COVID-19 Biorepository	Grubaugh Lab - Yale School of Public Health	Joseph Fauver et al
EPI_ISL_428394	USA/CT-Yale-086/2020	2020-04-07	Yale COVID-19 Biorepository	Grubaugh Lab - Yale School of Public Health	Joseph Fauver et al
EPI_ISL_428747	USA/CT-Yale-088/2020	2020-04-06	Yale COVID-19 Biorepository	Grubaugh Lab - Yale School of Public Health	Joseph Fauver et al
EPI_ISL_428748	USA/CT-Yale-089/2020	2020-04-07	Yale COVID-19 Biorepository	Grubaugh Lab - Yale School of Public Health	Joseph Fauver et al
EPI_ISL_428395	USA/CT-Yale-091/2020	2020-04-07	Yale COVID-19 Biorepository	Grubaugh Lab - Yale School of Public Health	Joseph Fauver et al
EPI_ISL_428396	USA/CT-Yale-092/2020	2020-04-07	Yale COVID-19 Biorepository	Grubaugh Lab - Yale School of Public Health	Joseph Fauver et al
EPI_ISL_428397	USA/CT-Yale-094/2020	2020-04-07	Yale COVID-19 Biorepository	Grubaugh Lab - Yale School of Public Health	Joseph Fauver et al
EPI_ISL_428398	USA/CT-Yale-095/2020	2020-04-08	Yale COVID-19 Biorepository	Grubaugh Lab - Yale School of Public Health	Joseph Fauver et al
EPI_ISL_428749	USA/CT-Yale-098/2020	2020-04-02	Yale COVID-19 Biorepository	Grubaugh Lab - Yale School of Public Health	Joseph Fauver et al
EPI_ISL_428750	USA/CT-Yale-099/2020	2020-04-07	Yale COVID-19 Biorepository	Grubaugh Lab - Yale School of Public Health	Joseph Fauver et al
EPI_ISL_435702	USA/CT-Yale-100/2020	2020-04-06	Yale COVID-19 Biorepository	Grubaugh Lab - Yale School of Public Health	Joseph Fauver et al
EPI_ISL_431081	USA/CT-Yale-102/2020	2020-04-06	Yale COVID-19 Biorepository	Grubaugh Lab - Yale School of Public Health	Joseph Fauver et al
EPI_ISL_435703	USA/CT-Yale-105/2020	2020-04-07	Yale COVID-19 Biorepository	Grubaugh Lab - Yale School of Public Health	Joseph Fauver et al
EPI_ISL_435704	USA/CT-Yale-106/2020	2020-04-07	Yale COVID-19 Biorepository	Grubaugh Lab - Yale School of Public Health	Joseph Fauver et al
EPI_ISL_428403	USA/CT-Yale-107/2020	2020-04-07	Yale COVID-19 Biorepository	Grubaugh Lab - Yale School of Public Health	Joseph Fauver et al
EPI_ISL_435705	USA/CT-Yale-108/2020	2020-04-07	Yale COVID-19 Biorepository	Grubaugh Lab - Yale School of Public Health	Joseph Fauver et al
EPI_ISL_435706	USA/CT-Yale-109/2020	2020-04-08	Yale COVID-19 Biorepository	Grubaugh Lab - Yale School of Public Health	Joseph Fauver et al
EPI_ISL_428751	USA/CT-Yale-110/2020	2020-04-09	Yale COVID-19 Biorepository	Grubaugh Lab - Yale School of Public Health	Joseph Fauver et al
EPI_ISL_435707	USA/CT-Yale-111/2020	2020-04-09	Yale COVID-19 Biorepository	Grubaugh Lab - Yale School of Public Health	Joseph Fauver et al
EPI_ISL_435708	USA/CT-Yale-112/2020	2020-04-09	Yale COVID-19 Biorepository	Grubaugh Lab - Yale School of Public Health	Joseph Fauver et al
EPI_ISL_428752	USA/CT-Yale-113/2020	2020-04-09	Yale COVID-19 Biorepository	Grubaugh Lab - Yale School of Public Health	Joseph Fauver et al
EPI_ISL_431082	USA/CT-Yale-114/2020	2020-04-10	Yale COVID-19 Biorepository	Grubaugh Lab - Yale School of Public Health	Joseph Fauver et al
EPI_ISL_428404	USA/CT-Yale-115/2020	2020-04-11	Yale COVID-19 Biorepository	Grubaugh Lab - Yale School of Public Health	Joseph Fauver et al
EPI_ISL_431083	USA/CT-Yale-116/2020	2020-04-10	Yale COVID-19 Biorepository	Grubaugh Lab - Yale School of Public Health	Joseph Fauver et al
EPI_ISL_428405	USA/CT-Yale-117/2020	2020-04-11	Yale COVID-19 Biorepository	Grubaugh Lab - Yale School of Public Health	Joseph Fauver et al
EPI_ISL_431084	USA/CT-Yale-120/2020	2020-04-11	Yale COVID-19 Biorepository	Grubaugh Lab - Yale School of Public Health	Joseph Fauver et al
EPI_ISL_431085	USA/CT-Yale-121/2020	2020-04-11	Yale COVID-19 Biorepository	Grubaugh Lab - Yale School of Public Health	Joseph Fauver et al
EPI_ISL_431086	USA/CT-Yale-123/2020	2020-04-11	Yale COVID-19 Biorepository	Grubaugh Lab - Yale School of Public Health	Joseph Fauver et al
EPI_ISL_431087	USA/CT-Yale-124/2020	2020-04-16	Yale COVID-19 Biorepository	Grubaugh Lab - Yale School of Public Health	Joseph Fauver et al
EPI_ISL_431088	USA/CT-Yale-125/2020	2020-04-09	Yale COVID-19 Biorepository	Grubaugh Lab - Yale School of Public Health	Joseph Fauver et al
EPI_ISL_431089	USA/CT-Yale-127/2020	2020-04-13	Yale COVID-19 Biorepository	Grubaugh Lab - Yale School of Public Health	Joseph Fauver et al
EPI_ISL_431091	USA/CT-Yale-128/2020	2020-04-16	Yale COVID-19 Biorepository	Grubaugh Lab - Yale School of Public Health	Joseph Fauver et al
EPI_ISL_431092	USA/CT-Yale-129/2020	2020-04-13	Yale COVID-19 Biorepository	Grubaugh Lab - Yale School of Public Health	Joseph Fauver et al
EPI_ISL_431093	USA/CT-Yale-130/2020	2020-04-13	Yale COVID-19 Biorepository	Grubaugh Lab - Yale School of Public Health	Joseph Fauver et al
EPI_ISL_431094	USA/CT-Yale-131/2020	2020-04-16	Yale COVID-19 Biorepository	Grubaugh Lab - Yale School of Public Health	Joseph Fauver et al
EPI_ISL_431095	USA/CT-Yale-133/2020	2020-04-10	Yale COVID-19 Biorepository	Grubaugh Lab - Yale School of Public Health	Joseph Fauver et al
EPI_ISL_431096	USA/CT-Yale-134/2020	2020-04-16	Yale COVID-19 Biorepository	Grubaugh Lab - Yale School of Public Health	Joseph Fauver et al
EPI_ISL_431090	USA/CT-Yale-138/2020	2020-04-17	Yale COVID-19 Biorepository	Grubaugh Lab - Yale School of Public Health	Joseph Fauver et al
EPI_ISL_435709	USA/CT-Yale-139/2020	2020-03-21	Yale COVID-19 Biorepository	Grubaugh Lab - Yale School of Public Health	Joseph Fauver et al
EPI_ISL_435710	USA/CT-Yale-140/2020	2020-03-21	Connecticut State Department of Public Health	Grubaugh Lab - Yale School of Public Health	Joseph Fauver et al
EPI_ISL_435711	USA/CT-Yale-141/2020	2020-03-21	Connecticut State Department of Public Health	Grubaugh Lab - Yale School of Public Health	Joseph Fauver et al
EPI_ISL_435712	USA/CT-Yale-142/2020	2020-03-21	Connecticut State Department of Public Health	Grubaugh Lab - Yale School of Public Health	Joseph Fauver et al
EPI_ISL_435713	USA/CT-Yale-143/2020	2020-03-21	Connecticut State Department of Public Health	Grubaugh Lab - Yale School of Public Health	Joseph Fauver et al
EPI_ISL_435714	USA/CT-Yale-144/2020	2020-03-21	Connecticut State Department of Public Health	Grubaugh Lab - Yale School of Public Health	Joseph Fauver et al
EPI_ISL_435715	USA/CT-Yale-145/2020	2020-03-21	Connecticut State Department of Public Health	Grubaugh Lab - Yale School of Public Health	Joseph Fauver et al
EPI_ISL_435716	USA/CT-Yale-146/2020	2020-03-25	Connecticut State Department of Public Health	Grubaugh Lab - Yale School of Public Health	Joseph Fauver et al
EPI_ISL_435717	USA/CT-Yale-147/2020	2020-03-25	Connecticut State Department of Public Health	Grubaugh Lab - Yale School of Public Health	Joseph Fauver et al
EPI_ISL_435718	USA/CT-Yale-148/2020	2020-03-25	Connecticut State Department of Public Health	Grubaugh Lab - Yale School of Public Health	Joseph Fauver et al
EPI_ISL_435719	USA/CT-Yale-149/2020	2020-03-26	Connecticut State Department of Public Health	Grubaugh Lab - Yale School of Public Health	Joseph Fauver et al
EPI_ISL_452143	USA/CT-Yale-150/2020	2020-04-24	Yale COVID-19 Biorepository	Grubaugh Lab - Yale School of Public Health	Joseph Fauver et al
EPI_ISL_435720	USA/CT-Yale-151/2020	2020-03-13	Yale Clinical Virology Laboratory	Grubaugh Lab - Yale School of Public Health	Joseph Fauver et al
EPI_ISL_452144	USA/CT-Yale-153/2020	2020-04-29	Yale COVID-19 Biorepository	Grubaugh Lab - Yale School of Public Health	Joseph Fauver et al
EPI_ISL_463138	USA/CT-Yale-199/2020	2020-03-30	Yale Clinical Virology Laboratory	Grubaugh Lab - Yale School of Public Health	Joseph Fauver et al
EPI_ISL_463139	USA/CT-Yale-201/2020	2020-03-30	Yale Clinical Virology Laboratory	Grubaugh Lab - Yale School of Public Health	Joseph Fauver et al
EPI_ISL_463140	USA/CT-Yale-202/2020	2020-03-30	Yale Clinical Virology Laboratory	Grubaugh Lab - Yale School of Public Health	Joseph Fauver et al
EPI_ISL_463141	USA/CT-Yale-203/2020	2020-03-30	Yale Clinical Virology Laboratory	Grubaugh Lab - Yale School of Public Health	Joseph Fauver et al
EPI_ISL_463142	USA/CT-Yale-204/2020	2020-03-30	Yale Clinical Virology Laboratory	Grubaugh Lab - Yale School of Public Health	Joseph Fauver et al
EPI_ISL_463143	USA/CT-Yale-205/2020	2020-03-30	Yale Clinical Virology Laboratory	Grubaugh Lab - Yale School of Public Health	Joseph Fauver et al
EPI_ISL_463144	USA/CT-Yale-206/2020	2020-03-30	Yale Clinical Virology Laboratory	Grubaugh Lab - Yale School of Public Health	Joseph Fauver et al
EPI_ISL_463145	USA/CT-Yale-207/2020	2020-03-30	Yale Clinical Virology Laboratory	Grubaugh Lab - Yale School of Public Health	Joseph Fauver et al
EPI_ISL_463146	USA/CT-Yale-208/2020	2020-03-30	Yale Clinical Virology Laboratory	Grubaugh Lab - Yale School of Public Health	Joseph Fauver et al
EPI_ISL_463147	USA/CT-Yale-209/2020	2020-03-30	Yale Clinical Virology Laboratory	Grubaugh Lab - Yale School of Public Health	Joseph Fauver et al
EPI_ISL_463148	USA/CT-Yale-210/2020	2020-03-30	Yale Clinical Virology Laboratory	Grubaugh Lab - Yale School of Public Health	Joseph Fauver et al
EPI_ISL_463149	USA/CT-Yale-212/2020	2020-03-30	Yale Clinical Virology Laboratory	Grubaugh Lab - Yale School of Public Health	Joseph Fauver et al
EPI_ISL_463150	USA/CT-Yale-213/2020	2020-03-30	Yale Clinical Virology Laboratory	Grubaugh Lab - Yale School of Public Health	Joseph Fauver et al
EPI_ISL_463151	USA/CT-Yale-215/2020	2020-03-31	Yale Clinical Virology Laboratory	Grubaugh Lab - Yale School of Public Health	Joseph Fauver et al
EPI_ISL_463152	USA/CT-Yale-216/2020	2020-03-31	Yale Clinical Virology Laboratory	Grubaugh Lab - Yale School of Public Health	Joseph Fauver et al
EPI_ISL_463153	USA/CT-Yale-217/2020	2020-03-31	Yale Clinical Virology Laboratory	Grubaugh Lab - Yale School of Public Health	Joseph Fauver et al
EPI_ISL_463154	USA/CT-Yale-218/2020	2020-03-31	Yale Clinical Virology Laboratory	Grubaugh Lab - Yale School of Public Health	Joseph Fauver et al
EPI_ISL_463155	USA/CT-Yale-220/2020	2020-03-31	Yale Clinical Virology Laboratory	Grubaugh Lab - Yale School of Public Health	Joseph Fauver et al
EPI_ISL_463156	USA/CT-Yale-221/2020	2020-03-31	Yale Clinical Virology Laboratory	Grubaugh Lab - Yale School of Public Health	Joseph Fauver et al
EPI_ISL_463157	USA/CT-Yale-222/2020	2020-03-31	Yale Clinical Virology Laboratory	Grubaugh Lab - Yale School of Public Health	Joseph Fauver et al
EPI_ISL_463158	USA/CT-Yale-223/2020	2020-03-31	Yale Clinical Virology Laboratory	Grubaugh Lab - Yale School of Public Health	Joseph Fauver et al
EPI_ISL_463159	USA/CT-Yale-225/2020	2020-03-31	Yale Clinical Virology Laboratory	Grubaugh Lab - Yale School of Public Health	Joseph Fauver et al
EPI_ISL_463160	USA/CT-Yale-226/2020	2020-03-31	Yale Clinical Virology Laboratory	Grubaugh Lab - Yale School of Public Health	Joseph Fauver et al
EPI_ISL_463161	USA/CT-Yale-227/2020	2020-03-31	Yale Clinical Virology Laboratory	Grubaugh Lab - Yale School of Public Health	Joseph Fauver et al
EPI_ISL_463162	USA/CT-Yale-228/2020	2020-03-31	Yale Clinical Virology Laboratory	Grubaugh Lab - Yale School of Public Health	Joseph Fauver et al
EPI_ISL_463163	USA/CT-Yale-229/2020	2020-03-31	Yale Clinical Virology Laboratory	Grubaugh Lab - Yale School of Public Health	Joseph Fauver et al
EPI_ISL_463164	USA/CT-Yale-230/2020	2020-03-31	Yale Clinical Virology Laboratory	Grubaugh Lab - Yale School of Public Health	Joseph Fauver et al
EPI_ISL_463165	USA/CT-Yale-232/2020	2020-03-31	Yale Clinical Virology Laboratory	Grubaugh Lab - Yale School of Public Health	Joseph Fauver et al
EPI_ISL_463166	USA/CT-Yale-233/2020	2020-03-31	Yale Clinical Virology Laboratory	Grubaugh Lab - Yale School of Public Health	Joseph Fauver et al
EPI_ISL_463167	USA/CT-Yale-234/2020	2020-04-01	Yale Clinical Virology Laboratory	Grubaugh Lab - Yale School of Public Health	Joseph Fauver et al
EPI_ISL_463168	USA/CT-Yale-236/2020	2020-04-01	Yale Clinical Virology Laboratory	Grubaugh Lab - Yale School of Public Health	Joseph Fauver et al
EPI_ISL_463169	USA/CT-Yale-237/2020	2020-04-01	Yale Clinical Virology Laboratory	Grubaugh Lab - Yale School of Public Health	Joseph Fauver et al
EPI_ISL_463170	USA/CT-Yale-238/2020	2020-04-01	Yale Clinical Virology Laboratory	Grubaugh Lab - Yale School of Public Health	Joseph Fauver et al
EPI_ISL_463171	USA/CT-Yale-239/2020	2020-04-01	Yale Clinical Virology Laboratory	Grubaugh Lab - Yale School of Public Health	Joseph Fauver et al
EPI_ISL_463172	USA/CT-Yale-240/2020	2020-04-01	Yale Clinical Virology Laboratory	Grubaugh Lab - Yale School of Public Health	Joseph Fauver et al
EPI_ISL_463173	USA/CT-Yale-241/2020	2020-04-01	Yale Clinical Virology Laboratory	Grubaugh Lab - Yale School of Public Health	Joseph Fauver et al
EPI_ISL_463174	USA/CT-Yale-242/2020	2020-04-01	Yale Clinical Virology Laboratory	Grubaugh Lab - Yale School of Public Health	Joseph Fauver et al
EPI_ISL_469171	USA/CT-Yale-243/2020	2020-04-01	Yale Clinical Virology Laboratory	Grubaugh Lab - Yale School of Public Health	Joseph Fauver et al
EPI_ISL_469172	USA/CT-Yale-244/2020	2020-04-01	Yale Clinical Virology Laboratory	Grubaugh Lab - Yale School of Public Health	Joseph Fauver et al
EPI_ISL_469173	USA/CT-Yale-245/2020	2020-04-01	Yale Clinical Virology Laboratory	Grubaugh Lab - Yale School of Public Health	Joseph Fauver et al
EPI_ISL_469174	USA/CT-Yale-246/2020	2020-04-01	Yale Clinical Virology Laboratory	Grubaugh Lab - Yale School of Public Health	Joseph Fauver et al
EPI_ISL_469175	USA/CT-Yale-247/2020	2020-04-01	Yale Clinical Virology Laboratory	Grubaugh Lab - Yale School of Public Health	Joseph Fauver et al
EPI_ISL_469176	USA/CT-Yale-248/2020	2020-04-01	Yale Clinical Virology Laboratory	Grubaugh Lab - Yale School of Public Health	Joseph Fauver et al
EPI_ISL_469177	USA/CT-Yale-250/2020	2020-04-01	Yale Clinical Virology Laboratory	Grubaugh Lab - Yale School of Public Health	Joseph Fauver et al
EPI_ISL_469178	USA/CT-Yale-252/2020	2020-04-01	Yale Clinical Virology Laboratory	Grubaugh Lab - Yale School of Public Health	Joseph Fauver et al
EPI_ISL_469179	USA/CT-Yale-253/2020	2020-04-01	Yale Clinical Virology Laboratory	Grubaugh Lab - Yale School of Public Health	Joseph Fauver et al
EPI_ISL_469180	USA/CT-Yale-254/2020	2020-04-01	Yale Clinical Virology Laboratory	Grubaugh Lab - Yale School of Public Health	Joseph Fauver et al
EPI_ISL_469181	USA/CT-Yale-255/2020	2020-04-01	Yale Clinical Virology Laboratory	Grubaugh Lab - Yale School of Public Health	Joseph Fauver et al
EPI_ISL_469182	USA/CT-Yale-256/2020	2020-04-01	Yale Clinical Virology Laboratory	Grubaugh Lab - Yale School of Public Health	Joseph Fauver et al
EPI_ISL_469183	USA/CT-Yale-257/2020	2020-04-01	Yale Clinical Virology Laboratory	Grubaugh Lab - Yale School of Public Health	Joseph Fauver et al
EPI_ISL_469184	USA/CT-Yale-258/2020	2020-04-01	Yale Clinical Virology Laboratory	Grubaugh Lab - Yale School of Public Health	Joseph Fauver et al
EPI_ISL_469185	USA/CT-Yale-259/2020	2020-04-01	Yale Clinical Virology Laboratory	Grubaugh Lab - Yale School of Public Health	Joseph Fauver et al
EPI_ISL_469186	USA/CT-Yale-260/2020	2020-04-01	Yale Clinical Virology Laboratory	Grubaugh Lab - Yale School of Public Health	Joseph Fauver et al
EPI_ISL_469187	USA/CT-Yale-261/2020	2020-04-01	Yale Clinical Virology Laboratory	Grubaugh Lab - Yale School of Public Health	Joseph Fauver et al
EPI_ISL_469188	USA/CT-Yale-262/2020	2020-04-01	Yale Clinical Virology Laboratory	Grubaugh Lab - Yale School of Public Health	Joseph Fauver et al
EPI_ISL_469189	USA/CT-Yale-263/2020	2020-04-02	Yale Clinical Virology Laboratory	Grubaugh Lab - Yale School of Public Health	Joseph Fauver et al
EPI_ISL_469190	USA/CT-Yale-264/2020	2020-04-02	Yale Clinical Virology Laboratory	Grubaugh Lab - Yale School of Public Health	Joseph Fauver et al
EPI_ISL_469191	USA/CT-Yale-266/2020	2020-04-02	Yale Clinical Virology Laboratory	Grubaugh Lab - Yale School of Public Health	Joseph Fauver et al
EPI_ISL_469192	USA/CT-Yale-267/2020	2020-04-02	Yale Clinical Virology Laboratory	Grubaugh Lab - Yale School of Public Health	Joseph Fauver et al
EPI_ISL_469193	USA/CT-Yale-268/2020	2020-04-02	Yale Clinical Virology Laboratory	Grubaugh Lab - Yale School of Public Health	Joseph Fauver et al
EPI_ISL_469194	USA/CT-Yale-270/2020	2020-04-02	Yale Clinical Virology Laboratory	Grubaugh Lab - Yale School of Public Health	Joseph Fauver et al
EPI_ISL_469195	USA/CT-Yale-271/2020	2020-04-02	Yale Clinical Virology Laboratory	Grubaugh Lab - Yale School of Public Health	Joseph Fauver et al
EPI_ISL_469196	USA/CT-Yale-273/2020	2020-04-02	Yale Clinical Virology Laboratory	Grubaugh Lab - Yale School of Public Health	Joseph Fauver et al
EPI_ISL_469197	USA/CT-Yale-274/2020	2020-04-02	Yale Clinical Virology Laboratory	Grubaugh Lab - Yale School of Public Health	Joseph Fauver et al
EPI_ISL_469198	USA/CT-Yale-275/2020	2020-04-02	Yale Clinical Virology Laboratory	Grubaugh Lab - Yale School of Public Health	Joseph Fauver et al
EPI_ISL_469199	USA/CT-Yale-276/2020	2020-04-02	Yale Clinical Virology Laboratory	Grubaugh Lab - Yale School of Public Health	Joseph Fauver et al
EPI_ISL_469200	USA/CT-Yale-277/2020	2020-04-02	Yale Clinical Virology Laboratory	Grubaugh Lab - Yale School of Public Health	Joseph Fauver et al
EPI_ISL_469201	USA/CT-Yale-278/2020	2020-04-02	Yale Clinical Virology Laboratory	Grubaugh Lab - Yale School of Public Health	Joseph Fauver et al
EPI_ISL_469202	USA/CT-Yale-279/2020	2020-04-02	Yale Clinical Virology Laboratory	Grubaugh Lab - Yale School of Public Health	Joseph Fauver et al
EPI_ISL_469203	USA/CT-Yale-280/2020	2020-04-02	Yale Clinical Virology Laboratory	Grubaugh Lab - Yale School of Public Health	Joseph Fauver et al
EPI_ISL_469204	USA/CT-Yale-282/2020	2020-04-02	Yale Clinical Virology Laboratory	Grubaugh Lab - Yale School of Public Health	Joseph Fauver et al
EPI_ISL_469205	USA/CT-Yale-283/2020	2020-04-02	Yale Clinical Virology Laboratory	Grubaugh Lab - Yale School of Public Health	Joseph Fauver et al
EPI_ISL_469206	USA/CT-Yale-284/2020	2020-04-02	Yale Clinical Virology Laboratory	Grubaugh Lab - Yale School of Public Health	Joseph Fauver et al
EPI_ISL_469207	USA/CT-Yale-285/2020	2020-04-02	Yale Clinical Virology Laboratory	Grubaugh Lab - Yale School of Public Health	Joseph Fauver et al
EPI_ISL_469208	USA/CT-Yale-286/2020	2020-04-02	Yale Clinical Virology Laboratory	Grubaugh Lab - Yale School of Public Health	Joseph Fauver et al
EPI_ISL_476517	USA/CT-Yale-287/2020	2020-03-27	Yale Clinical Virology Laboratory	Grubaugh Lab - Yale School of Public Health	Joseph Fauver et al
EPI_ISL_476518	USA/CT-Yale-288/2020	2020-03-27	Yale Clinical Virology Laboratory	Grubaugh Lab - Yale School of Public Health	Joseph Fauver et al
EPI_ISL_476519	USA/CT-Yale-289/2020	2020-03-28	Yale Clinical Virology Laboratory	Grubaugh Lab - Yale School of Public Health	Joseph Fauver et al
EPI_ISL_476520	USA/CT-Yale-291/2020	2020-03-28	Yale Clinical Virology Laboratory	Grubaugh Lab - Yale School of Public Health	Joseph Fauver et al
EPI_ISL_476521	USA/CT-Yale-292/2020	2020-03-28	Yale Clinical Virology Laboratory	Grubaugh Lab - Yale School of Public Health	Joseph Fauver et al
EPI_ISL_476522	USA/CT-Yale-293/2020	2020-03-27	Yale Clinical Virology Laboratory	Grubaugh Lab - Yale School of Public Health	Joseph Fauver et al
EPI_ISL_476523	USA/CT-Yale-294/2020	2020-03-28	Yale Clinical Virology Laboratory	Grubaugh Lab - Yale School of Public Health	Joseph Fauver et al
EPI_ISL_476524	USA/CT-Yale-295/2020	2020-03-28	Yale Clinical Virology Laboratory	Grubaugh Lab - Yale School of Public Health	Joseph Fauver et al
EPI_ISL_476525	USA/CT-Yale-296/2020	2020-03-28	Yale Clinical Virology Laboratory	Grubaugh Lab - Yale School of Public Health	Joseph Fauver et al
EPI_ISL_476526	USA/CT-Yale-297/2020	2020-03-28	Yale Clinical Virology Laboratory	Grubaugh Lab - Yale School of Public Health	Joseph Fauver et al
EPI_ISL_476527	USA/CT-Yale-298/2020	2020-03-28	Yale Clinical Virology Laboratory	Grubaugh Lab - Yale School of Public Health	Joseph Fauver et al
EPI_ISL_476528	USA/CT-Yale-299/2020	2020-03-28	Yale Clinical Virology Laboratory	Grubaugh Lab - Yale School of Public Health	Joseph Fauver et al
EPI_ISL_476529	USA/CT-Yale-300/2020	2020-03-28	Yale Clinical Virology Laboratory	Grubaugh Lab - Yale School of Public Health	Joseph Fauver et al
EPI_ISL_476530	USA/CT-Yale-301/2020	2020-03-28	Yale Clinical Virology Laboratory	Grubaugh Lab - Yale School of Public Health	Joseph Fauver et al
EPI_ISL_476531	USA/CT-Yale-302/2020	2020-03-28	Yale Clinical Virology Laboratory	Grubaugh Lab - Yale School of Public Health	Joseph Fauver et al
EPI_ISL_476532	USA/CT-Yale-303/2020	2020-03-30	Yale Clinical Virology Laboratory	Grubaugh Lab - Yale School of Public Health	Joseph Fauver et al
EPI_ISL_476533	USA/CT-Yale-304/2020	2020-03-30	Yale Clinical Virology Laboratory	Grubaugh Lab - Yale School of Public Health	Joseph Fauver et al
EPI_ISL_476534	USA/CT-Yale-305/2020	2020-03-30	Yale Clinical Virology Laboratory	Grubaugh Lab - Yale School of Public Health	Joseph Fauver et al
EPI_ISL_476535	USA/CT-Yale-306/2020	2020-03-30	Yale Clinical Virology Laboratory	Grubaugh Lab - Yale School of Public Health	Joseph Fauver et al
EPI_ISL_476536	USA/CT-Yale-308/2020	2020-03-30	Yale Clinical Virology Laboratory	Grubaugh Lab - Yale School of Public Health	Joseph Fauver et al
EPI_ISL_476537	USA/CT-Yale-309/2020	2020-03-30	Yale Clinical Virology Laboratory	Grubaugh Lab - Yale School of Public Health	Joseph Fauver et al
EPI_ISL_476538	USA/CT-Yale-310/2020	2020-03-30	Yale Clinical Virology Laboratory	Grubaugh Lab - Yale School of Public Health	Joseph Fauver et al
EPI_ISL_476539	USA/CT-Yale-311/2020	2020-03-31	Yale Clinical Virology Laboratory	Grubaugh Lab - Yale School of Public Health	Joseph Fauver et al
EPI_ISL_476540	USA/CT-Yale-312/2020	2020-03-31	Yale Clinical Virology Laboratory	Grubaugh Lab - Yale School of Public Health	Joseph Fauver et al
EPI_ISL_476541	USA/CT-Yale-313/2020	2020-03-31	Yale Clinical Virology Laboratory	Grubaugh Lab - Yale School of Public Health	Joseph Fauver et al
EPI_ISL_476542	USA/CT-Yale-314/2020	2020-03-31	Yale Clinical Virology Laboratory	Grubaugh Lab - Yale School of Public Health	Joseph Fauver et al
EPI_ISL_476543	USA/CT-Yale-315/2020	2020-03-31	Yale Clinical Virology Laboratory	Grubaugh Lab - Yale School of Public Health	Joseph Fauver et al
EPI_ISL_476544	USA/CT-Yale-316/2020	2020-03-31	Yale Clinical Virology Laboratory	Grubaugh Lab - Yale School of Public Health	Joseph Fauver et al
EPI_ISL_476545	USA/CT-Yale-317/2020	2020-03-31	Yale Clinical Virology Laboratory	Grubaugh Lab - Yale School of Public Health	Joseph Fauver et al
EPI_ISL_476546	USA/CT-Yale-318/2020	2020-03-31	Yale Clinical Virology Laboratory	Grubaugh Lab - Yale School of Public Health	Joseph Fauver et al
EPI_ISL_476547	USA/CT-Yale-319/2020	2020-04-01	Yale Clinical Virology Laboratory	Grubaugh Lab - Yale School of Public Health	Joseph Fauver et al
EPI_ISL_476548	USA/CT-Yale-320/2020	2020-04-01	Yale Clinical Virology Laboratory	Grubaugh Lab - Yale School of Public Health	Joseph Fauver et al
EPI_ISL_476549	USA/CT-Yale-321/2020	2020-04-01	Yale Clinical Virology Laboratory	Grubaugh Lab - Yale School of Public Health	Joseph Fauver et al
EPI_ISL_476550	USA/CT-Yale-322/2020	2020-04-01	Yale Clinical Virology Laboratory	Grubaugh Lab - Yale School of Public Health	Joseph Fauver et al
EPI_ISL_476551	USA/CT-Yale-323/2020	2020-04-01	Yale Clinical Virology Laboratory	Grubaugh Lab - Yale School of Public Health	Joseph Fauver et al
EPI_ISL_476552	USA/CT-Yale-324/2020	2020-04-01	Yale Clinical Virology Laboratory	Grubaugh Lab - Yale School of Public Health	Joseph Fauver et al
EPI_ISL_476553	USA/CT-Yale-325/2020	2020-04-01	Yale Clinical Virology Laboratory	Grubaugh Lab - Yale School of Public Health	Joseph Fauver et al
EPI_ISL_476554	USA/CT-Yale-326/2020	2020-04-01	Yale Clinical Virology Laboratory	Grubaugh Lab - Yale School of Public Health	Joseph Fauver et al
EPI_ISL_476555	USA/CT-Yale-327/2020	2020-04-01	Yale Clinical Virology Laboratory	Grubaugh Lab - Yale School of Public Health	Joseph Fauver et al
EPI_ISL_476556	USA/CT-Yale-328/2020	2020-04-01	Yale Clinical Virology Laboratory	Grubaugh Lab - Yale School of Public Health	Joseph Fauver et al
EPI_ISL_476557	USA/CT-Yale-330/2020	2020-04-01	Yale Clinical Virology Laboratory	Grubaugh Lab - Yale School of Public Health	Joseph Fauver et al
EPI_ISL_452145	USA/CT-Yale-333/2020	2020-05-12	Yale COVID-19 Biorepository	Grubaugh Lab - Yale School of Public Health	Joseph Fauver et al
EPI_ISL_452146	USA/CT-Yale-341/2020	2020-04-29	Yale COVID-19 Biorepository	Grubaugh Lab - Yale School of Public Health	Joseph Fauver et al
EPI_ISL_452147	USA/CT-Yale-342/2020	2020-04-29	Yale COVID-19 Biorepository	Grubaugh Lab - Yale School of Public Health	Joseph Fauver et al
EPI_ISL_527738	USA/CT-Yale-343/2020	2020-08-14	Connecticut State Department of Public Health	Grubaugh Lab - Yale School of Public Health	Joseph Fauver et al
EPI_ISL_527761	USA/CT-Yale-344/2020	2020-08-17	Connecticut State Department of Public Health	Grubaugh Lab - Yale School of Public Health	Joseph Fauver et al
EPI_ISL_527762	USA/CT-Yale-345/2020	2020-08-17	Connecticut State Department of Public Health	Grubaugh Lab - Yale School of Public Health	Joseph Fauver et al
EPI_ISL_527763	USA/CT-Yale-346/2020	2020-08-17	Connecticut State Department of Public Health	Grubaugh Lab - Yale School of Public Health	Joseph Fauver et al
EPI_ISL_527764	USA/CT-Yale-347/2020	2020-08-17	Connecticut State Department of Public Health	Grubaugh Lab - Yale School of Public Health	Joseph Fauver et al
EPI_ISL_527765	USA/CT-Yale-348/2020	2020-08-17	Connecticut State Department of Public Health	Grubaugh Lab - Yale School of Public Health	Joseph Fauver et al
EPI_ISL_527766	USA/CT-Yale-349/2020	2020-08-17	Connecticut State Department of Public Health	Grubaugh Lab - Yale School of Public Health	Joseph Fauver et al
EPI_ISL_527767	USA/CT-Yale-350/2020	2020-08-17	Connecticut State Department of Public Health	Grubaugh Lab - Yale School of Public Health	Joseph Fauver et al
EPI_ISL_527768	USA/CT-Yale-351/2020	2020-08-17	Connecticut State Department of Public Health	Grubaugh Lab - Yale School of Public Health	Joseph Fauver et al
EPI_ISL_527769	USA/CT-Yale-352/2020	2020-08-17	Connecticut State Department of Public Health	Grubaugh Lab - Yale School of Public Health	Joseph Fauver et al
EPI_ISL_527770	USA/CT-Yale-353/2020	2020-08-17	Connecticut State Department of Public Health	Grubaugh Lab - Yale School of Public Health	Joseph Fauver et al
EPI_ISL_527771	USA/CT-Yale-354/2020	2020-08-17	Connecticut State Department of Public Health	Grubaugh Lab - Yale School of Public Health	Joseph Fauver et al
EPI_ISL_527772	USA/CT-Yale-355/2020	2020-08-17	Connecticut State Department of Public Health	Grubaugh Lab - Yale School of Public Health	Joseph Fauver et al
EPI_ISL_527773	USA/CT-Yale-357/2020	2020-08-17	Connecticut State Department of Public Health	Grubaugh Lab - Yale School of Public Health	Joseph Fauver et al
EPI_ISL_527774	USA/CT-Yale-358/2020	2020-08-17	Connecticut State Department of Public Health	Grubaugh Lab - Yale School of Public Health	Joseph Fauver et al
EPI_ISL_527775	USA/CT-Yale-359/2020	2020-08-17	Connecticut State Department of Public Health	Grubaugh Lab - Yale School of Public Health	Joseph Fauver et al
EPI_ISL_527776	USA/CT-Yale-360/2020	2020-08-17	Connecticut State Department of Public Health	Grubaugh Lab - Yale School of Public Health	Joseph Fauver et al
EPI_ISL_527777	USA/CT-Yale-362/2020	2020-08-17	Connecticut State Department of Public Health	Grubaugh Lab - Yale School of Public Health	Joseph Fauver et al
EPI_ISL_527778	USA/CT-Yale-363/2020	2020-08-17	Connecticut State Department of Public Health	Grubaugh Lab - Yale School of Public Health	Joseph Fauver et al
EPI_ISL_527779	USA/CT-Yale-365/2020	2020-08-17	Connecticut State Department of Public Health	Grubaugh Lab - Yale School of Public Health	Joseph Fauver et al
EPI_ISL_527780	USA/CT-Yale-366/2020	2020-08-17	Connecticut State Department of Public Health	Grubaugh Lab - Yale School of Public Health	Joseph Fauver et al
EPI_ISL_527781	USA/CT-Yale-367/2020	2020-08-17	Connecticut State Department of Public Health	Grubaugh Lab - Yale School of Public Health	Joseph Fauver et al
EPI_ISL_527782	USA/CT-Yale-368/2020	2020-08-17	Connecticut State Department of Public Health	Grubaugh Lab - Yale School of Public Health	Joseph Fauver et al
EPI_ISL_527783	USA/CT-Yale-369/2020	2020-08-17	Connecticut State Department of Public Health	Grubaugh Lab - Yale School of Public Health	Joseph Fauver et al
EPI_ISL_527784	USA/CT-Yale-370/2020	2020-08-17	Connecticut State Department of Public Health	Grubaugh Lab - Yale School of Public Health	Joseph Fauver et al
EPI_ISL_527785	USA/CT-Yale-371/2020	2020-08-17	Connecticut State Department of Public Health	Grubaugh Lab - Yale School of Public Health	Joseph Fauver et al
EPI_ISL_594119	USA/CT-Yale-375/2020	2020-04-24	Yale COVID-19 Biorepository	Grubaugh Lab - Yale School of Public Health	Joseph Fauver et al
EPI_ISL_594120	USA/CT-Yale-376/2020	2020-04-21	Yale COVID-19 Biorepository	Grubaugh Lab - Yale School of Public Health	Joseph Fauver et al
EPI_ISL_594121	USA/CT-Yale-377/2020	2020-04-21	Yale COVID-19 Biorepository	Grubaugh Lab - Yale School of Public Health	Joseph Fauver et al
EPI_ISL_594122	USA/CT-Yale-378/2020	2020-04-29	Yale COVID-19 Biorepository	Grubaugh Lab - Yale School of Public Health	Joseph Fauver et al
EPI_ISL_594123	USA/CT-Yale-381/2020	2020-05-12	Yale COVID-19 Biorepository	Grubaugh Lab - Yale School of Public Health	Joseph Fauver et al
EPI_ISL_594124	USA/CT-Yale-382/2020	2020-05-01	Yale COVID-19 Biorepository	Grubaugh Lab - Yale School of Public Health	Joseph Fauver et al
EPI_ISL_594125	USA/CT-Yale-383/2020	2020-05-01	Yale COVID-19 Biorepository	Grubaugh Lab - Yale School of Public Health	Joseph Fauver et al
EPI_ISL_594126	USA/CT-Yale-384/2020	2020-05-22	Yale COVID-19 Biorepository	Grubaugh Lab - Yale School of Public Health	Joseph Fauver et al
EPI_ISL_594127	USA/CT-Yale-385/2020	2020-05-20	Yale COVID-19 Biorepository	Grubaugh Lab - Yale School of Public Health	Joseph Fauver et al
EPI_ISL_594128	USA/CT-Yale-386/2020	2020-05-22	Yale COVID-19 Biorepository	Grubaugh Lab - Yale School of Public Health	Joseph Fauver et al
EPI_ISL_594129	USA/CT-Yale-387/2020	2020-05-28	Yale COVID-19 Biorepository	Grubaugh Lab - Yale School of Public Health	Joseph Fauver et al
EPI_ISL_594130	USA/CT-Yale-388/2020	2020-05-20	Yale COVID-19 Biorepository	Grubaugh Lab - Yale School of Public Health	Joseph Fauver et al
EPI_ISL_594131	USA/CT-Yale-389/2020	2020-05-29	Yale COVID-19 Biorepository	Grubaugh Lab - Yale School of Public Health	Joseph Fauver et al
EPI_ISL_594132	USA/CT-Yale-390/2020	2020-06-22	Yale COVID-19 Biorepository	Grubaugh Lab - Yale School of Public Health	Joseph Fauver et al
EPI_ISL_594133	USA/CT-Yale-393/2020	2020-06-13	Yale COVID-19 Biorepository	Grubaugh Lab - Yale School of Public Health	Joseph Fauver et al
EPI_ISL_738312	USA/CT-Yale-395/2020	2020-05-05	Connecticut Veterans' Affairs Hospital	Grubaugh Lab - Yale School of Public Health	Joseph Fauver et al
EPI_ISL_738311	USA/CT-Yale-396/2020	2020-05-05	Connecticut Veterans' Affairs Hospital	Grubaugh Lab - Yale School of Public Health	Joseph Fauver et al
EPI_ISL_738310	USA/CT-Yale-397/2020	2020-05-05	Connecticut Veterans' Affairs Hospital	Grubaugh Lab - Yale School of Public Health	Joseph Fauver et al
EPI_ISL_738309	USA/CT-Yale-398/2020	2020-05-04	Connecticut Veterans' Affairs Hospital	Grubaugh Lab - Yale School of Public Health	Joseph Fauver et al
EPI_ISL_738308	USA/CT-Yale-399/2020	2020-05-11	Connecticut Veterans' Affairs Hospital	Grubaugh Lab - Yale School of Public Health	Joseph Fauver et al
EPI_ISL_738307	USA/CT-Yale-400/2020	2020-05-07	Connecticut Veterans' Affairs Hospital	Grubaugh Lab - Yale School of Public Health	Joseph Fauver et al
EPI_ISL_738306	USA/CT-Yale-402/2020	2020-03-31	Connecticut Veterans' Affairs Hospital	Grubaugh Lab - Yale School of Public Health	Joseph Fauver et al
EPI_ISL_738305	USA/CT-Yale-403/2020	2020-03-31	Connecticut Veterans' Affairs Hospital	Grubaugh Lab - Yale School of Public Health	Joseph Fauver et al
EPI_ISL_738304	USA/CT-Yale-404/2020	2020-03-31	Connecticut Veterans' Affairs Hospital	Grubaugh Lab - Yale School of Public Health	Joseph Fauver et al
EPI_ISL_738303	USA/CT-Yale-405/2020	2020-03-31	Connecticut Veterans' Affairs Hospital	Grubaugh Lab - Yale School of Public Health	Joseph Fauver et al
EPI_ISL_738302	USA/CT-Yale-406/2020	2020-04-01	Connecticut Veterans' Affairs Hospital	Grubaugh Lab - Yale School of Public Health	Joseph Fauver et al
EPI_ISL_738301	USA/CT-Yale-407/2020	2020-04-01	Connecticut Veterans' Affairs Hospital	Grubaugh Lab - Yale School of Public Health	Joseph Fauver et al
EPI_ISL_738300	USA/CT-Yale-408/2020	2020-04-01	Connecticut Veterans' Affairs Hospital	Grubaugh Lab - Yale School of Public Health	Joseph Fauver et al
EPI_ISL_738299	USA/CT-Yale-409/2020	2020-04-03	Connecticut Veterans' Affairs Hospital	Grubaugh Lab - Yale School of Public Health	Joseph Fauver et al
EPI_ISL_738298	USA/CT-Yale-426/2020	2020-04-27	Connecticut Veterans' Affairs Hospital	Grubaugh Lab - Yale School of Public Health	Joseph Fauver et al
EPI_ISL_729779	USA/CT-Yale-451/2020	2020-09-12	Connecticut Department of Health	Grubaugh Lab - Yale School of Public Health	Joseph Fauver et al
EPI_ISL_729773	USA/CT-Yale-452/2020	2020-09-12	Connecticut Department of Health	Grubaugh Lab - Yale School of Public Health	Joseph Fauver et al
EPI_ISL_729754	USA/CT-Yale-453/2020	2020-09-12	Connecticut Department of Health	Grubaugh Lab - Yale School of Public Health	Joseph Fauver et al
EPI_ISL_729743	USA/CT-Yale-454/2020	2020-09-12	Connecticut Department of Health	Grubaugh Lab - Yale School of Public Health	Joseph Fauver et al
EPI_ISL_729735	USA/CT-Yale-455/2020	2020-09-12	Connecticut Department of Health	Grubaugh Lab - Yale School of Public Health	Joseph Fauver et al
EPI_ISL_729741	USA/CT-Yale-458/2020	2020-09-12	Connecticut Department of Health	Grubaugh Lab - Yale School of Public Health	Joseph Fauver et al
EPI_ISL_729744	USA/CT-Yale-459/2020	2020-09-12	Connecticut Department of Health	Grubaugh Lab - Yale School of Public Health	Joseph Fauver et al
EPI_ISL_729748	USA/CT-Yale-460/2020	2020-09-12	Connecticut Department of Health	Grubaugh Lab - Yale School of Public Health	Joseph Fauver et al
EPI_ISL_729749	USA/CT-Yale-461/2020	2020-09-12	Connecticut Department of Health	Grubaugh Lab - Yale School of Public Health	Joseph Fauver et al
EPI_ISL_729750	USA/CT-Yale-462/2020	2020-09-12	Connecticut Department of Health	Grubaugh Lab - Yale School of Public Health	Joseph Fauver et al
EPI_ISL_729760	USA/CT-Yale-463/2020	2020-09-12	Connecticut Department of Health	Grubaugh Lab - Yale School of Public Health	Joseph Fauver et al
EPI_ISL_729780	USA/CT-Yale-464/2020	2020-09-12	Connecticut Department of Health	Grubaugh Lab - Yale School of Public Health	Joseph Fauver et al
EPI_ISL_729736	USA/CT-Yale-465/2020	2020-09-12	Connecticut Department of Health	Grubaugh Lab - Yale School of Public Health	Joseph Fauver et al
EPI_ISL_729752	USA/CT-Yale-466/2020	2020-09-12	Connecticut Department of Health	Grubaugh Lab - Yale School of Public Health	Joseph Fauver et al
EPI_ISL_729745	USA/CT-Yale-467/2020	2020-09-12	Connecticut Department of Health	Grubaugh Lab - Yale School of Public Health	Joseph Fauver et al
EPI_ISL_729772	USA/CT-Yale-470/2020	2020-09-19	Connecticut Department of Health	Grubaugh Lab - Yale School of Public Health	Joseph Fauver et al
EPI_ISL_729792	USA/CT-Yale-471/2020	2020-09-19	Connecticut Department of Health	Grubaugh Lab - Yale School of Public Health	Joseph Fauver et al
EPI_ISL_729789	USA/CT-Yale-475/2020	2020-09-19	Connecticut Department of Health	Grubaugh Lab - Yale School of Public Health	Joseph Fauver et al
EPI_ISL_729786	USA/CT-Yale-476/2020	2020-09-19	Connecticut Department of Health	Grubaugh Lab - Yale School of Public Health	Joseph Fauver et al
EPI_ISL_729746	USA/CT-Yale-478/2020	2020-09-18	Connecticut Department of Health	Grubaugh Lab - Yale School of Public Health	Joseph Fauver et al
EPI_ISL_729778	USA/CT-Yale-479/2020	2020-09-18	Connecticut Department of Health	Grubaugh Lab - Yale School of Public Health	Joseph Fauver et al
EPI_ISL_729765	USA/CT-Yale-480/2020	2020-09-18	Connecticut Department of Health	Grubaugh Lab - Yale School of Public Health	Joseph Fauver et al
EPI_ISL_729747	USA/CT-Yale-481/2020	2020-09-18	Connecticut Department of Health	Grubaugh Lab - Yale School of Public Health	Joseph Fauver et al
EPI_ISL_729753	USA/CT-Yale-482/2020	2020-09-18	Connecticut Department of Health	Grubaugh Lab - Yale School of Public Health	Joseph Fauver et al
EPI_ISL_729758	USA/CT-Yale-483/2020	2020-09-18	Connecticut Department of Health	Grubaugh Lab - Yale School of Public Health	Joseph Fauver et al
EPI_ISL_729755	USA/CT-Yale-484/2020	2020-09-18	Connecticut Department of Health	Grubaugh Lab - Yale School of Public Health	Joseph Fauver et al
EPI_ISL_729756	USA/CT-Yale-485/2020	2020-09-18	Connecticut Department of Health	Grubaugh Lab - Yale School of Public Health	Joseph Fauver et al
EPI_ISL_729759	USA/CT-Yale-486/2020	2020-09-18	Connecticut Department of Health	Grubaugh Lab - Yale School of Public Health	Joseph Fauver et al
EPI_ISL_729766	USA/CT-Yale-488/2020	2020-10-12	Yale Pathology Lab	Grubaugh Lab - Yale School of Public Health	Joseph Fauver et al
EPI_ISL_729762	USA/CT-Yale-489/2020	2020-10-13	Yale Pathology Lab	Grubaugh Lab - Yale School of Public Health	Joseph Fauver et al
EPI_ISL_729757	USA/CT-Yale-490/2020	2020-10-13	Yale Pathology Lab	Grubaugh Lab - Yale School of Public Health	Joseph Fauver et al
EPI_ISL_729738	USA/CT-Yale-491/2020	2020-10-14	Yale Pathology Lab	Grubaugh Lab - Yale School of Public Health	Joseph Fauver et al
EPI_ISL_729761	USA/CT-Yale-492/2020	2020-10-14	Yale Pathology Lab	Grubaugh Lab - Yale School of Public Health	Joseph Fauver et al
EPI_ISL_729763	USA/CT-Yale-493/2020	2020-10-16	Yale Pathology Lab	Grubaugh Lab - Yale School of Public Health	Joseph Fauver et al
EPI_ISL_729769	USA/CT-Yale-494/2020	2020-10-16	Yale Pathology Lab	Grubaugh Lab - Yale School of Public Health	Joseph Fauver et al
EPI_ISL_729784	USA/CT-Yale-495/2020	2020-10-13	Grubaugh Lab - Yale School of Public Health	Grubaugh Lab - Yale School of Public Health	Joseph Fauver et al
EPI_ISL_729737	USA/CT-Yale-496/2020	2020-10-12	Grubaugh Lab - Yale School of Public Health	Grubaugh Lab - Yale School of Public Health	Joseph Fauver et al
EPI_ISL_729782	USA/CT-Yale-497/2020	2020-10-12	Grubaugh Lab - Yale School of Public Health	Grubaugh Lab - Yale School of Public Health	Joseph Fauver et al
EPI_ISL_729788	USA/CT-Yale-499/2020	2020-10-13	Grubaugh Lab - Yale School of Public Health	Grubaugh Lab - Yale School of Public Health	Joseph Fauver et al
EPI_ISL_729787	USA/CT-Yale-500/2020	2020-10-14	Grubaugh Lab - Yale School of Public Health	Grubaugh Lab - Yale School of Public Health	Joseph Fauver et al
EPI_ISL_729740	USA/CT-Yale-501/2020	2020-10-12	Grubaugh Lab - Yale School of Public Health	Grubaugh Lab - Yale School of Public Health	Joseph Fauver et al
EPI_ISL_729739	USA/CT-Yale-505/2020	2020-11-05	Grubaugh Lab - Yale School of Public Health	Grubaugh Lab - Yale School of Public Health	Joseph Fauver et al
EPI_ISL_729793	USA/CT-Yale-506/2020	2020-11-05	Grubaugh Lab - Yale School of Public Health	Grubaugh Lab - Yale School of Public Health	Joseph Fauver et al
EPI_ISL_729785	USA/CT-Yale-508/2020	2020-11-05	Grubaugh Lab - Yale School of Public Health	Grubaugh Lab - Yale School of Public Health	Joseph Fauver et al
EPI_ISL_729776	USA/CT-Yale-509/2020	2020-11-05	Grubaugh Lab - Yale School of Public Health	Grubaugh Lab - Yale School of Public Health	Joseph Fauver et al
EPI_ISL_729775	USA/CT-Yale-510/2020	2020-11-05	Grubaugh Lab - Yale School of Public Health	Grubaugh Lab - Yale School of Public Health	Joseph Fauver et al
EPI_ISL_729781	USA/CT-Yale-512/2020	2020-11-05	Grubaugh Lab - Yale School of Public Health	Grubaugh Lab - Yale School of Public Health	Joseph Fauver et al
EPI_ISL_729791	USA/CT-Yale-513/2020	2020-11-05	Grubaugh Lab - Yale School of Public Health	Grubaugh Lab - Yale School of Public Health	Joseph Fauver et al
EPI_ISL_729771	USA/CT-Yale-514/2020	2020-11-05	Grubaugh Lab - Yale School of Public Health	Grubaugh Lab - Yale School of Public Health	Joseph Fauver et al
EPI_ISL_729783	USA/CT-Yale-515/2020	2020-11-05	Grubaugh Lab - Yale School of Public Health	Grubaugh Lab - Yale School of Public Health	Joseph Fauver et al
EPI_ISL_729790	USA/CT-Yale-517/2020	2020-11-05	Grubaugh Lab - Yale School of Public Health	Grubaugh Lab - Yale School of Public Health	Joseph Fauver et al
EPI_ISL_729774	USA/CT-Yale-518/2020	2020-11-05	Grubaugh Lab - Yale School of Public Health	Grubaugh Lab - Yale School of Public Health	Joseph Fauver et al
EPI_ISL_729768	USA/CT-Yale-521/2020	2020-11-02	Yale Pathology Lab	Grubaugh Lab - Yale School of Public Health	Joseph Fauver et al
EPI_ISL_729767	USA/CT-Yale-522/2020	2020-11-03	Yale Pathology Lab	Grubaugh Lab - Yale School of Public Health	Joseph Fauver et al
EPI_ISL_729764	USA/CT-Yale-523/2020	2020-11-04	Yale Pathology Lab	Grubaugh Lab - Yale School of Public Health	Joseph Fauver et al
EPI_ISL_729742	USA/CT-Yale-525/2020	2020-11-04	Yale Pathology Lab	Grubaugh Lab - Yale School of Public Health	Joseph Fauver et al
EPI_ISL_729751	USA/CT-Yale-526/2020	2020-11-05	Yale Pathology Lab	Grubaugh Lab - Yale School of Public Health	Joseph Fauver et al
EPI_ISL_729770	USA/CT-Yale-527/2020	2020-11-05	Yale Pathology Lab	Grubaugh Lab - Yale School of Public Health	Joseph Fauver et al
EPI_ISL_729777	USA/CT-Yale-528/2020	2020-11-06	Yale Pathology Lab	Grubaugh Lab - Yale School of Public Health	Joseph Fauver et al
EPI_ISL_730049	USA/CT-Yale-529/2020	2020-11-10	Yale COVID-19 Biorepository	Grubaugh Lab - Yale School of Public Health	Joseph Fauver et al
EPI_ISL_730050	USA/CT-Yale-530/2020	2020-11-10	Yale COVID-19 Biorepository	Grubaugh Lab - Yale School of Public Health	Joseph Fauver et al
EPI_ISL_730051	USA/CT-Yale-541/2020	2020-03-30	Yale COVID-19 Biorepository	Grubaugh Lab - Yale School of Public Health	Joseph Fauver et al
EPI_ISL_730052	USA/CT-Yale-567/2020	2020-06-25	Yale COVID-19 Biorepository	Grubaugh Lab - Yale School of Public Health	Joseph Fauver et al
EPI_ISL_730053	USA/CT-Yale-568/2020	2020-10-31	Connecticut Department of Health	Grubaugh Lab - Yale School of Public Health	Joseph Fauver et al
EPI_ISL_730054	USA/CT-Yale-570/2020	2020-10-29	Connecticut Department of Health	Grubaugh Lab - Yale School of Public Health	Joseph Fauver et al
EPI_ISL_730055	USA/CT-Yale-571/2020	2020-11-02	Connecticut Department of Health	Grubaugh Lab - Yale School of Public Health	Joseph Fauver et al
EPI_ISL_730056	USA/CT-Yale-572/2020	2020-10-29	Connecticut Department of Health	Grubaugh Lab - Yale School of Public Health	Joseph Fauver et al
EPI_ISL_730057	USA/CT-Yale-573/2020	2020-10-28	Connecticut Department of Health	Grubaugh Lab - Yale School of Public Health	Joseph Fauver et al
EPI_ISL_730058	USA/CT-Yale-574/2020	2020-11-02	Connecticut Department of Health	Grubaugh Lab - Yale School of Public Health	Joseph Fauver et al
EPI_ISL_730059	USA/CT-Yale-575/2020	2020-11-06	Connecticut Department of Health	Grubaugh Lab - Yale School of Public Health	Joseph Fauver et al
EPI_ISL_730060	USA/CT-Yale-576/2020	2020-11-03	Connecticut Department of Health	Grubaugh Lab - Yale School of Public Health	Joseph Fauver et al
EPI_ISL_730061	USA/CT-Yale-577/2020	2020-11-06	Connecticut Department of Health	Grubaugh Lab - Yale School of Public Health	Joseph Fauver et al
EPI_ISL_738297	USA/CT-Yale-578/2020	2020-05-14	Yale Pathology Lab	Grubaugh Lab - Yale School of Public Health	Joseph Fauver et al
EPI_ISL_738296	USA/CT-Yale-579/2020	2020-05-14	Yale Pathology Lab	Grubaugh Lab - Yale School of Public Health	Joseph Fauver et al
EPI_ISL_738295	USA/CT-Yale-580/2020	2020-05-22	Yale Pathology Lab	Grubaugh Lab - Yale School of Public Health	Joseph Fauver et al
EPI_ISL_738294	USA/CT-Yale-581/2020	2020-05-26	Yale Pathology Lab	Grubaugh Lab - Yale School of Public Health	Joseph Fauver et al
EPI_ISL_738293	USA/CT-Yale-582/2020	2020-05-27	Yale Pathology Lab	Grubaugh Lab - Yale School of Public Health	Joseph Fauver et al
EPI_ISL_738292	USA/CT-Yale-583/2020	2020-05-28	Yale Pathology Lab	Grubaugh Lab - Yale School of Public Health	Joseph Fauver et al
EPI_ISL_738291	USA/CT-Yale-584/2020	2020-05-28	Yale Pathology Lab	Grubaugh Lab - Yale School of Public Health	Joseph Fauver et al
EPI_ISL_738290	USA/CT-Yale-585/2020	2020-04-05	Yale Pathology Lab	Grubaugh Lab - Yale School of Public Health	Joseph Fauver et al
EPI_ISL_738289	USA/CT-Yale-586/2020	2020-05-10	Connecticut Veterans' Affairs Hospital	Grubaugh Lab - Yale School of Public Health	Joseph Fauver et al
EPI_ISL_738288	USA/CT-Yale-588/2020	2020-03-31	Connecticut Veterans' Affairs Hospital	Grubaugh Lab - Yale School of Public Health	Joseph Fauver et al
EPI_ISL_738287	USA/CT-Yale-589/2020	2020-03-31	Connecticut Veterans' Affairs Hospital	Grubaugh Lab - Yale School of Public Health	Joseph Fauver et al
EPI_ISL_738286	USA/CT-Yale-590/2020	2020-03-31	Connecticut Veterans' Affairs Hospital	Grubaugh Lab - Yale School of Public Health	Joseph Fauver et al
EPI_ISL_738285	USA/CT-Yale-591/2020	2020-04-02	Connecticut Veterans' Affairs Hospital	Grubaugh Lab - Yale School of Public Health	Joseph Fauver et al
EPI_ISL_738284	USA/CT-Yale-592/2020	2020-04-03	Connecticut Veterans' Affairs Hospital	Grubaugh Lab - Yale School of Public Health	Joseph Fauver et al
EPI_ISL_730062	USA/CT-Yale-598/2020	2020-05-01	Yale Clinical Virology Laboratory	Grubaugh Lab - Yale School of Public Health	Joseph Fauver et al
EPI_ISL_730063	USA/CT-Yale-600/2020	2020-05-02	Yale Clinical Virology Laboratory	Grubaugh Lab - Yale School of Public Health	Joseph Fauver et al
EPI_ISL_730064	USA/CT-Yale-601/2020	2020-05-03	Yale Clinical Virology Laboratory	Grubaugh Lab - Yale School of Public Health	Joseph Fauver et al
EPI_ISL_730065	USA/CT-Yale-603/2020	2020-05-04	Yale Clinical Virology Laboratory	Grubaugh Lab - Yale School of Public Health	Joseph Fauver et al
EPI_ISL_730066	USA/CT-Yale-604/2020	2020-05-05	Yale Clinical Virology Laboratory	Grubaugh Lab - Yale School of Public Health	Joseph Fauver et al
EPI_ISL_730067	USA/CT-Yale-605/2020	2020-05-05	Yale Clinical Virology Laboratory	Grubaugh Lab - Yale School of Public Health	Joseph Fauver et al
EPI_ISL_730068	USA/CT-Yale-606/2020	2020-05-05	Yale Clinical Virology Laboratory	Grubaugh Lab - Yale School of Public Health	Joseph Fauver et al
EPI_ISL_730069	USA/CT-Yale-607/2020	2020-05-06	Yale Clinical Virology Laboratory	Grubaugh Lab - Yale School of Public Health	Joseph Fauver et al
EPI_ISL_730070	USA/CT-Yale-608/2020	2020-05-06	Yale Clinical Virology Laboratory	Grubaugh Lab - Yale School of Public Health	Joseph Fauver et al
EPI_ISL_730071	USA/CT-Yale-609/2020	2020-05-07	Yale Clinical Virology Laboratory	Grubaugh Lab - Yale School of Public Health	Joseph Fauver et al
EPI_ISL_730072	USA/CT-Yale-610/2020	2020-05-07	Yale Clinical Virology Laboratory	Grubaugh Lab - Yale School of Public Health	Joseph Fauver et al
EPI_ISL_730073	USA/CT-Yale-611/2020	2020-05-07	Yale Clinical Virology Laboratory	Grubaugh Lab - Yale School of Public Health	Joseph Fauver et al
EPI_ISL_730074	USA/CT-Yale-612/2020	2020-05-07	Yale Clinical Virology Laboratory	Grubaugh Lab - Yale School of Public Health	Joseph Fauver et al
EPI_ISL_730075	USA/CT-Yale-613/2020	2020-05-08	Yale Clinical Virology Laboratory	Grubaugh Lab - Yale School of Public Health	Joseph Fauver et al
EPI_ISL_730076	USA/CT-Yale-615/2020	2020-05-09	Yale Clinical Virology Laboratory	Grubaugh Lab - Yale School of Public Health	Joseph Fauver et al
EPI_ISL_730077	USA/CT-Yale-616/2020	2020-05-09	Yale Clinical Virology Laboratory	Grubaugh Lab - Yale School of Public Health	Joseph Fauver et al
EPI_ISL_730078	USA/CT-Yale-620/2020	2020-05-11	Yale Clinical Virology Laboratory	Grubaugh Lab - Yale School of Public Health	Joseph Fauver et al
EPI_ISL_730079	USA/CT-Yale-624/2020	2020-06-03	Yale Clinical Virology Laboratory	Grubaugh Lab - Yale School of Public Health	Joseph Fauver et al
EPI_ISL_730080	USA/CT-Yale-625/2020	2020-06-13	Yale Clinical Virology Laboratory	Grubaugh Lab - Yale School of Public Health	Joseph Fauver et al
EPI_ISL_730081	USA/CT-Yale-626/2020	2020-06-16	Yale Clinical Virology Laboratory	Grubaugh Lab - Yale School of Public Health	Joseph Fauver et al
EPI_ISL_730082	USA/CT-Yale-628/2020	2020-07-10	Yale Clinical Virology Laboratory	Grubaugh Lab - Yale School of Public Health	Joseph Fauver et al
EPI_ISL_730083	USA/CT-Yale-629/2020	2020-07-10	Yale Clinical Virology Laboratory	Grubaugh Lab - Yale School of Public Health	Joseph Fauver et al
EPI_ISL_730084	USA/CT-Yale-631/2020	2020-07-21	Yale Clinical Virology Laboratory	Grubaugh Lab - Yale School of Public Health	Joseph Fauver et al
EPI_ISL_752606	USA/CT-Yale-665/2020	2020-12-13	Yale Pathology Lab	Grubaugh Lab - Yale School of Public Health	Tara Alpert et al
EPI_ISL_779137	USA/CT-Yale-S001/2020	2020-12-28	Yale Clinical Virology Laboratory	Grubaugh Lab - Yale School of Public Health	Tara Alpert et al
EPI_ISL_779139	USA/CT-Yale-S003/2020	2020-12-29	Yale Clinical Virology Laboratory	Grubaugh Lab - Yale School of Public Health	Tara Alpert et al
EPI_ISL_779141	USA/CT-Yale-S005/2020	2020-12-28	Yale Clinical Virology Laboratory	Grubaugh Lab - Yale School of Public Health	Tara Alpert et al
EPI_ISL_779142	USA/CT-Yale-S006/2020	2020-12-28	Yale Clinical Virology Laboratory	Grubaugh Lab - Yale School of Public Health	Tara Alpert et al
EPI_ISL_779143	USA/CT-Yale-S007/2020	2020-12-28	Yale Clinical Virology Laboratory	Grubaugh Lab - Yale School of Public Health	Tara Alpert et al
EPI_ISL_779144	USA/CT-Yale-S008/2020	2020-12-28	Yale Clinical Virology Laboratory	Grubaugh Lab - Yale School of Public Health	Tara Alpert et al
EPI_ISL_779145	USA/CT-Yale-S009/2020	2020-12-28	Yale Clinical Virology Laboratory	Grubaugh Lab - Yale School of Public Health	Tara Alpert et al
EPI_ISL_779146	USA/CT-Yale-S010/2020	2020-12-28	Yale Clinical Virology Laboratory	Grubaugh Lab - Yale School of Public Health	Tara Alpert et al
EPI_ISL_779147	USA/CT-Yale-S011/2020	2020-12-29	Yale Clinical Virology Laboratory	Grubaugh Lab - Yale School of Public Health	Tara Alpert et al
EPI_ISL_779148	USA/CT-Yale-S012/2020	2020-12-29	Yale Clinical Virology Laboratory	Grubaugh Lab - Yale School of Public Health	Tara Alpert et al
EPI_ISL_779149	USA/CT-Yale-S014/2020	2020-12-30	Yale Clinical Virology Laboratory	Grubaugh Lab - Yale School of Public Health	Tara Alpert et al
EPI_ISL_779150	USA/CT-Yale-S015/2020	2020-12-29	Yale Clinical Virology Laboratory	Grubaugh Lab - Yale School of Public Health	Tara Alpert et al
EPI_ISL_779151	USA/CT-Yale-S016/2021	2021-01-01	Yale Clinical Virology Laboratory	Grubaugh Lab - Yale School of Public Health	Tara Alpert et al
EPI_ISL_779152	USA/CT-Yale-S017/2020	2020-12-29	Yale Clinical Virology Laboratory	Grubaugh Lab - Yale School of Public Health	Tara Alpert et al
EPI_ISL_779153	USA/CT-Yale-S018/2021	2021-01-02	Yale Pathology Lab	Grubaugh Lab - Yale School of Public Health	Tara Alpert et al
EPI_ISL_779154	USA/CT-Yale-S019/2021	2021-01-04	Yale Pathology Lab	Grubaugh Lab - Yale School of Public Health	Tara Alpert et al
EPI_ISL_426416	USA/CT_9849/2020	2020-03-08	CT-Dr. Katherine A. Kelley State Public Health Lab	Pathogen Discovery, Respiratory Viruses Branch, Division of Viral Diseases, Centers for Disease Control and Prevention	Anna Uehara et al
EPI_ISL_413606	USA/CruiseA-1/2020	2020-02-17	unknown	Pathogen Discovery, Respiratory Viruses Branch, Division of Viral Diseases, Centers for Disease Control and Prevention	Anna Uehara et al
EPI_ISL_413615	USA/CruiseA-10/2020	2020-02-17	unknown	Pathogen Discovery, Respiratory Viruses Branch, Division of Viral Diseases, Centers for Disease Control and Prevention	Ying Tao et al
EPI_ISL_413616	USA/CruiseA-11/2020	2020-02-17	unknown	Pathogen Discovery, Respiratory Viruses Branch, Division of Viral Diseases, Centers for Disease Control and Prevention	Ying Tao et al
EPI_ISL_413617	USA/CruiseA-12/2020	2020-02-20	unknown	Pathogen Discovery, Respiratory Viruses Branch, Division of Viral Diseases, Centers for Disease Control and Prevention	Ying Tao et al
EPI_ISL_413618	USA/CruiseA-13/2020	2020-02-20	unknown	Pathogen Discovery, Respiratory Viruses Branch, Division of Viral Diseases, Centers for Disease Control and Prevention	Clinton R. Paden et al
EPI_ISL_413619	USA/CruiseA-14/2020	2020-02-25	unknown	Pathogen Discovery, Respiratory Viruses Branch, Division of Viral Diseases, Centers for Disease Control and Prevention	Clinton R. Paden et al
EPI_ISL_413620	USA/CruiseA-15/2020	2020-02-18	unknown	Pathogen Discovery, Respiratory Viruses Branch, Division of Viral Diseases, Centers for Disease Control and Prevention	Clinton R. Paden et al
EPI_ISL_413621	USA/CruiseA-16/2020	2020-02-18	unknown	Pathogen Discovery, Respiratory Viruses Branch, Division of Viral Diseases, Centers for Disease Control and Prevention	Clinton R. Paden et al
EPI_ISL_413622	USA/CruiseA-17/2020	2020-02-24	unknown	Pathogen Discovery, Respiratory Viruses Branch, Division of Viral Diseases, Centers for Disease Control and Prevention	Clinton R. Paden et al
EPI_ISL_413623	USA/CruiseA-18/2020	2020-02-24	unknown	Pathogen Discovery, Respiratory Viruses Branch, Division of Viral Diseases, Centers for Disease Control and Prevention	Clinton R. Paden et al
EPI_ISL_414479	USA/CruiseA-19/2020	2020-02-18	unknown	Pathogen Discovery, Respiratory Viruses Branch, Division of Viral Diseases, Centers for Disease Control and Prevention	Ying Tao et al
EPI_ISL_413607	USA/CruiseA-2/2020	2020-02-18	unknown	Pathogen Discovery, Respiratory Viruses Branch, Division of Viral Diseases, Centers for Disease Control and Prevention	Anna Uehara et al
EPI_ISL_414480	USA/CruiseA-21/2020	2020-02-21	unknown	Pathogen Discovery, Respiratory Viruses Branch, Division of Viral Diseases, Centers for Disease Control and Prevention	Ying Tao et al
EPI_ISL_414481	USA/CruiseA-22/2020	2020-02-21	unknown	Pathogen Discovery, Respiratory Viruses Branch, Division of Viral Diseases, Centers for Disease Control and Prevention	Ying Tao et al
EPI_ISL_414482	USA/CruiseA-23/2020	2020-02-18	unknown	Pathogen Discovery, Respiratory Viruses Branch, Division of Viral Diseases, Centers for Disease Control and Prevention	Krista Queen et al
EPI_ISL_414483	USA/CruiseA-24/2020	2020-02-17	unknown	Pathogen Discovery, Respiratory Viruses Branch, Division of Viral Diseases, Centers for Disease Control and Prevention	Krista Queen et al
EPI_ISL_414484	USA/CruiseA-25/2020	2020-02-17	unknown	Pathogen Discovery, Respiratory Viruses Branch, Division of Viral Diseases, Centers for Disease Control and Prevention	Krista Queen et al
EPI_ISL_414485	USA/CruiseA-26/2020	2020-02-24	unknown	Pathogen Discovery, Respiratory Viruses Branch, Division of Viral Diseases, Centers for Disease Control and Prevention	Krista Queen et al
EPI_ISL_413608	USA/CruiseA-3/2020	2020-02-18	unknown	Pathogen Discovery, Respiratory Viruses Branch, Division of Viral Diseases, Centers for Disease Control and Prevention	Anna Uehara et al
EPI_ISL_413609	USA/CruiseA-4/2020	2020-02-21	unknown	Pathogen Discovery, Respiratory Viruses Branch, Division of Viral Diseases, Centers for Disease Control and Prevention	Anna Uehara et al
EPI_ISL_413610	USA/CruiseA-5/2020	2020-02-21	unknown	Pathogen Discovery, Respiratory Viruses Branch, Division of Viral Diseases, Centers for Disease Control and Prevention	Anna Uehara et al
EPI_ISL_413611	USA/CruiseA-6/2020	2020-02-21	unknown	Pathogen Discovery, Respiratory Viruses Branch, Division of Viral Diseases, Centers for Disease Control and Prevention	Anna Uehara et al
EPI_ISL_413612	USA/CruiseA-7/2020	2020-02-17	unknown	Pathogen Discovery, Respiratory Viruses Branch, Division of Viral Diseases, Centers for Disease Control and Prevention	Ying Tao et al
EPI_ISL_413613	USA/CruiseA-8/2020	2020-02-17	unknown	Pathogen Discovery, Respiratory Viruses Branch, Division of Viral Diseases, Centers for Disease Control and Prevention	Ying Tao et al
EPI_ISL_413614	USA/CruiseA-9/2020	2020-02-17	unknown	Pathogen Discovery, Respiratory Viruses Branch, Division of Viral Diseases, Centers for Disease Control and Prevention	Ying Tao et al
EPI_ISL_603248	USA/DC-BBI1/2020	2020-10-02	Brotman Baty Institute for Precision Medicine	Brotman Baty Institute for Precision Medicine	Trevor Bedford et al
EPI_ISL_605791	USA/DC-BBI2/2020	2020-10-14	Brotman Baty Institute for Precision Medicine	Brotman Baty Institute for Precision Medicine	Trevor Bedford et al
EPI_ISL_447840	USA/DC-CDC-0019/2020	2020-03-08	DC Public Health Lab/ Dept. of Forensic Sciences	Pathogen Discovery, Respiratory Viruses Branch, Division of Viral Diseases, Centers for Disease Control and Prevention	Krista Queen et al
EPI_ISL_436042	USA/DC-CDC-1734/2020	2020-03-29	DC Public Health Lab Dept of Forensic Science	Pathogen Discovery, Respiratory Viruses Branch, Division of Viral Diseases, Centers for Disease Control and Prevention	Ying Tao et al
EPI_ISL_436043	USA/DC-CDC-1738/2020	2020-03-28	DC Public Health Lab Dept of Forensic Science	Pathogen Discovery, Respiratory Viruses Branch, Division of Viral Diseases, Centers for Disease Control and Prevention	Ying Tao et al
EPI_ISL_594460	USA/DC-CDC-8465/2020	2020-03-20	DC Department of Forensic Sciences	Pathogen Discovery, Respiratory Viruses Branch, Division of Viral Diseases, Centers for Disease Control and Prevention	Ying Tao et al
EPI_ISL_576178	USA/DC-CDC-8704/2020	2020-04-21	DC Public Health Lab/ Dept. of Forensic Sciences	Pathogen Discovery, Respiratory Viruses Branch, Division of Viral Diseases, Centers for Disease Control and Prevention	Ying Tao et al
EPI_ISL_436041	USA/DC-CDC-9092/2020	2020-03-22	DC Public Health Lab Dept of Forensic Science	Pathogen Discovery, Respiratory Viruses Branch, Division of Viral Diseases, Centers for Disease Control and Prevention	Ying Tao et al
EPI_ISL_436040	USA/DC-CDC-9096/2020	2020-03-20	DC Public Health Lab Dept of Forensic Science	Pathogen Discovery, Respiratory Viruses Branch, Division of Viral Diseases, Centers for Disease Control and Prevention	Ying Tao et al
EPI_ISL_434687	USA/DC-HP00006/2020	2020-03-07	Johns Hopkins Hospital Department of Pathology	Johns Hopkins Hospital Department of Pathology	Peter M. Thielen et al
EPI_ISL_434688	USA/DC-HP00007/2020	2020-03-14	Johns Hopkins Hospital Department of Pathology	Johns Hopkins Hospital Department of Pathology	Peter M. Thielen et al
EPI_ISL_434691	USA/DC-HP00022/2020	2020-03-22	Johns Hopkins Hospital Department of Pathology	Johns Hopkins Hospital Department of Pathology	Peter M. Thielen et al
EPI_ISL_438223	USA/DC-HP00026/2020	2020-03-14	Johns Hopkins Hospital Department of Pathology	Johns Hopkins Hospital Department of Pathology	Peter M. Thielen et al
EPI_ISL_457753	USA/DC-HP00035/2020	2020-03-16	Johns Hopkins Hospital Department of Pathology	Johns Hopkins Hospital Department of Pathology	Peter M. Thielen et al
EPI_ISL_434639	USA/DC-HP00043/2020	2020-03-22	Johns Hopkins Hospital Department of Pathology	Johns Hopkins Hospital Department of Pathology	Peter M. Thielen et al
EPI_ISL_457793	USA/DC-HP00049/2020	2020-03-22	Johns Hopkins Hospital Department of Pathology	Johns Hopkins Hospital Department of Pathology	Peter M. Thielen et al
EPI_ISL_457796	USA/DC-HP00052/2020	2020-03-07	Johns Hopkins Hospital Department of Pathology	Johns Hopkins Hospital Department of Pathology	Peter M. Thielen et al
EPI_ISL_457797	USA/DC-HP00054/2020	2020-03-07	Johns Hopkins Hospital Department of Pathology	Johns Hopkins Hospital Department of Pathology	Peter M. Thielen et al
EPI_ISL_457801	USA/DC-HP00059/2020	2020-03-24	Johns Hopkins Hospital Department of Pathology	Johns Hopkins Hospital Department of Pathology	Peter M. Thielen et al
EPI_ISL_457805	USA/DC-HP00063/2020	2020-03-13	Johns Hopkins Hospital Department of Pathology	Johns Hopkins Hospital Department of Pathology	Peter M. Thielen et al
EPI_ISL_438229	USA/DC-HP00070/2020	2020-03-17	Johns Hopkins Hospital Department of Pathology	Johns Hopkins Hospital Department of Pathology	Peter M. Thielen et al
EPI_ISL_438230	USA/DC-HP00072/2020	2020-03-11	Johns Hopkins Hospital Department of Pathology	Johns Hopkins Hospital Department of Pathology	Peter M. Thielen et al
EPI_ISL_438231	USA/DC-HP00073/2020	2020-03-17	Johns Hopkins Hospital Department of Pathology	Johns Hopkins Hospital Department of Pathology	Peter M. Thielen et al
EPI_ISL_438232	USA/DC-HP00074/2020	2020-03-20	Johns Hopkins Hospital Department of Pathology	Johns Hopkins Hospital Department of Pathology	Peter M. Thielen et al
EPI_ISL_438237	USA/DC-HP00080/2020	2020-03-20	Johns Hopkins Hospital Department of Pathology	Johns Hopkins Hospital Department of Pathology	Peter M. Thielen et al
EPI_ISL_438242	USA/DC-HP00089/2020	2020-03-31	Johns Hopkins Hospital Department of Pathology	Johns Hopkins Hospital Department of Pathology	Peter M. Thielen et al
EPI_ISL_438243	USA/DC-HP00090/2020	2020-03-27	Johns Hopkins Hospital Department of Pathology	Johns Hopkins Hospital Department of Pathology	Peter M. Thielen et al
EPI_ISL_457757	USA/DC-HP00091/2020	2020-03-20	Johns Hopkins Hospital Department of Pathology	Johns Hopkins Hospital Department of Pathology	Peter M. Thielen et al
EPI_ISL_457760	USA/DC-HP00096/2020	2020-03-28	Johns Hopkins Hospital Department of Pathology	Johns Hopkins Hospital Department of Pathology	Peter M. Thielen et al
EPI_ISL_438244	USA/DC-HP00099/2020	2020-03-26	Johns Hopkins Hospital Department of Pathology	Johns Hopkins Hospital Department of Pathology	Peter M. Thielen et al
EPI_ISL_438245	USA/DC-HP00100/2020	2020-03-14	Johns Hopkins Hospital Department of Pathology	Johns Hopkins Hospital Department of Pathology	Peter M. Thielen et al
EPI_ISL_457809	USA/DC-HP00116/2020	2020-03-26	Johns Hopkins Hospital Department of Pathology	Johns Hopkins Hospital Department of Pathology	Peter M. Thielen et al
EPI_ISL_457810	USA/DC-HP00117/2020	2020-03-28	Johns Hopkins Hospital Department of Pathology	Johns Hopkins Hospital Department of Pathology	Peter M. Thielen et al
EPI_ISL_457814	USA/DC-HP00122/2020	2020-03-18	Johns Hopkins Hospital Department of Pathology	Johns Hopkins Hospital Department of Pathology	Peter M. Thielen et al
EPI_ISL_457822	USA/DC-HP00135/2020	2020-03-25	Johns Hopkins Hospital Department of Pathology	Johns Hopkins Hospital Department of Pathology	Peter M. Thielen et al
EPI_ISL_457823	USA/DC-HP00137/2020	2020-03-21	Johns Hopkins Hospital Department of Pathology	Johns Hopkins Hospital Department of Pathology	Peter M. Thielen et al
EPI_ISL_457770	USA/DC-HP00138/2020	2020-03-16	Johns Hopkins Hospital Department of Pathology	Johns Hopkins Hospital Department of Pathology	Peter M. Thielen et al
EPI_ISL_457771	USA/DC-HP00139/2020	2020-03-21	Johns Hopkins Hospital Department of Pathology	Johns Hopkins Hospital Department of Pathology	Peter M. Thielen et al
EPI_ISL_457775	USA/DC-HP00145/2020	2020-03-26	Johns Hopkins Hospital Department of Pathology	Johns Hopkins Hospital Department of Pathology	Peter M. Thielen et al
EPI_ISL_457776	USA/DC-HP00146/2020	2020-03-28	Johns Hopkins Hospital Department of Pathology	Johns Hopkins Hospital Department of Pathology	Peter M. Thielen et al
EPI_ISL_457781	USA/DC-HP00152/2020	2020-03-27	Johns Hopkins Hospital Department of Pathology	Johns Hopkins Hospital Department of Pathology	Peter M. Thielen et al
EPI_ISL_511863	USA/DC-HP00462/2020	2020-03-25	Johns Hopkins Hospital Department of Pathology	Johns Hopkins Hospital Department of Pathology	Peter M. Thielen et al
EPI_ISL_511864	USA/DC-HP00799/2020	2020-04-12	Johns Hopkins Hospital Department of Pathology	Johns Hopkins Hospital Department of Pathology	Peter M. Thielen et al
EPI_ISL_516514	USA/DC-UW-1089/2020	2020-07-27	University of Wisconsin-Madison AIDS Vaccine Research Laboratories	University of Wisconsin-Madison AIDS Vaccine Research Laboratories	Gage Moreno et al
EPI_ISL_424852	USA/DC_0004/2020	2020-03-06	DC Public Health Lab/ Dept. of Forensic Sciences	Pathogen Discovery, Respiratory Viruses Branch, Division of Viral Diseases, Centers for Disease Control and Prevention	Yan Li et al
EPI_ISL_747037	USA/DE-CDC-2-3693593/2020	2020-10-20	Respiratory Viruses Branch, Centers for Disease Control and Prevention	Respiratory Viruses Branch, Centers for Disease Control and Prevention	Queen et al
EPI_ISL_747036	USA/DE-CDC-2-3693673/2020	2020-10-21	Respiratory Viruses Branch, Centers for Disease Control and Prevention	Respiratory Viruses Branch, Centers for Disease Control and Prevention	Queen et al
EPI_ISL_747038	USA/DE-CDC-2-3693785/2020	2020-10-20	Respiratory Viruses Branch, Centers for Disease Control and Prevention	Respiratory Viruses Branch, Centers for Disease Control and Prevention	Queen et al
EPI_ISL_751543	USA/DE-CDC-2-3713961/2020	2020-10-20	DE Public Health Laboratory	Genomics and Discovery, Respiratory Viruses Branch, Division of Viral Diseases, Centers for Disease Control and Prevention	Krista Queen et al
EPI_ISL_751602	USA/DE-CDC-2-3713963/2020	2020-11-18	DE Public Health Laboratory	Genomics and Discovery, Respiratory Viruses Branch, Division of Viral Diseases, Centers for Disease Control and Prevention	Krista Queen et al
EPI_ISL_751605	USA/DE-CDC-2-3713979/2020	2020-10-28	DE Public Health Laboratory	Genomics and Discovery, Respiratory Viruses Branch, Division of Viral Diseases, Centers for Disease Control and Prevention	Krista Queen et al
EPI_ISL_751621	USA/DE-CDC-2-3713992/2020	2020-10-28	DE Public Health Laboratory	Genomics and Discovery, Respiratory Viruses Branch, Division of Viral Diseases, Centers for Disease Control and Prevention	Krista Queen et al
EPI_ISL_751726	USA/DE-CDC-2-3713996/2020	2020-10-21	DE Public Health Laboratory	Genomics and Discovery, Respiratory Viruses Branch, Division of Viral Diseases, Centers for Disease Control and Prevention	Krista Queen et al
EPI_ISL_751623	USA/DE-CDC-2-3714051/2020	2020-10-28	DE Public Health Laboratory	Genomics and Discovery, Respiratory Viruses Branch, Division of Viral Diseases, Centers for Disease Control and Prevention	Krista Queen et al
EPI_ISL_751547	USA/DE-CDC-2-3714057/2020	2020-10-22	DE Public Health Laboratory	Genomics and Discovery, Respiratory Viruses Branch, Division of Viral Diseases, Centers for Disease Control and Prevention	Krista Queen et al
EPI_ISL_751627	USA/DE-CDC-2-3714079/2020	2020-10-28	DE Public Health Laboratory	Genomics and Discovery, Respiratory Viruses Branch, Division of Viral Diseases, Centers for Disease Control and Prevention	Krista Queen et al
EPI_ISL_751631	USA/DE-CDC-2-3714090/2020	2020-10-27	DE Public Health Laboratory	Genomics and Discovery, Respiratory Viruses Branch, Division of Viral Diseases, Centers for Disease Control and Prevention	Krista Queen et al
EPI_ISL_708412	USA/DE-DHSS-F1000890/2020	2020-09-02	Delaware Public Health Lab	Delaware Public Health Lab	Gregory Hovan et al
EPI_ISL_708434	USA/DE-DHSS-F1001769/2020	2020-09-10	Delaware Public Health Lab	Delaware Public Health Lab	Gregory Hovan et al
EPI_ISL_693688	USA/DE-DHSS-F1001832/2020	2020-09-18	Delaware Public Health Laboratory	Delaware Public Health Laboratory	Gregory Hovan et al
EPI_ISL_708407	USA/DE-DHSS-F1002118/2020	2020-09-09	Delaware Public Health Lab	Delaware Public Health Lab	Gregory Hovan et al
EPI_ISL_693745	USA/DE-DHSS-F1003822/2020	2020-09-16	Delaware Public Health Laboratory	Delaware Public Health Laboratory	Gregory Hovan et al
EPI_ISL_766995	USA/DE-DHSS-F1006556/2020	2020-11-12	Delaware Public Health Laboratory	Delaware Public Health Laboratory	Gregory Hovan et al
EPI_ISL_693746	USA/DE-DHSS-F1007797/2020	2020-09-28	Delaware Public Health Laboratory	Delaware Public Health Laboratory	Gregory Hovan et al
EPI_ISL_708395	USA/DE-DHSS-F1007842/2020	2020-09-25	Delaware Public Health Lab	Delaware Public Health Lab	Gregory Hovan et al
EPI_ISL_708415	USA/DE-DHSS-F1009503/2020	2020-10-02	Delaware Public Health Lab	Delaware Public Health Lab	Gregory Hovan et al
EPI_ISL_693752	USA/DE-DHSS-F1009547/2020	2020-10-04	Delaware Public Health Laboratory	Delaware Public Health Laboratory	Gregory Hovan et al
EPI_ISL_708405	USA/DE-DHSS-F1009549/2020	2020-10-04	Delaware Public Health Lab	Delaware Public Health Lab	Gregory Hovan et al
EPI_ISL_708409	USA/DE-DHSS-F1009555/2020	2020-10-03	Delaware Public Health Lab	Delaware Public Health Lab	Gregory Hovan et al
EPI_ISL_708413	USA/DE-DHSS-F1009590/2020	2020-10-05	Delaware Public Health Lab	Delaware Public Health Lab	Gregory Hovan et al
EPI_ISL_708419	USA/DE-DHSS-F1009616/2020	2020-10-06	Delaware Public Health Lab	Delaware Public Health Lab	Gregory Hovan et al
EPI_ISL_708382	USA/DE-DHSS-F1009733/2020	2020-10-08	Delaware Public Health Lab	Delaware Public Health Lab	Gregory Hovan et al
EPI_ISL_708427	USA/DE-DHSS-F1009734/2020	2020-10-08	Delaware Public Health Lab	Delaware Public Health Lab	Gregory Hovan et al
EPI_ISL_708416	USA/DE-DHSS-F1009779/2020	2020-10-11	Delaware Public Health Lab	Delaware Public Health Lab	Gregory Hovan et al
EPI_ISL_708391	USA/DE-DHSS-F1009792/2020	2020-10-11	Delaware Public Health Lab	Delaware Public Health Lab	Gregory Hovan et al
EPI_ISL_708388	USA/DE-DHSS-F1009900/2020	2020-10-14	Delaware Public Health Lab	Delaware Public Health Lab	Gregory Hovan et al
EPI_ISL_708383	USA/DE-DHSS-F1009945/2020	2020-10-15	Delaware Public Health Lab	Delaware Public Health Lab	Gregory Hovan et al
EPI_ISL_708399	USA/DE-DHSS-F1009988/2020	2020-10-15	Delaware Public Health Lab	Delaware Public Health Lab	Gregory Hovan et al
EPI_ISL_708417	USA/DE-DHSS-F1010008/2020	2020-10-16	Delaware Public Health Lab	Delaware Public Health Lab	Gregory Hovan et al
EPI_ISL_708431	USA/DE-DHSS-F1010030/2020	2020-10-19	Delaware Public Health Lab	Delaware Public Health Lab	Gregory Hovan et al
EPI_ISL_708393	USA/DE-DHSS-F1010031/2020	2020-10-17	Delaware Public Health Lab	Delaware Public Health Lab	Gregory Hovan et al
EPI_ISL_708429	USA/DE-DHSS-F1010662/2020	2020-10-01	Delaware Public Health Lab	Delaware Public Health Lab	Gregory Hovan et al
EPI_ISL_708402	USA/DE-DHSS-F1011356/2020	2020-10-08	Delaware Public Health Lab	Delaware Public Health Lab	Gregory Hovan et al
EPI_ISL_708421	USA/DE-DHSS-F1012236/2020	2020-10-06	Delaware Public Health Lab	Delaware Public Health Lab	Gregory Hovan et al
EPI_ISL_708430	USA/DE-DHSS-F1012460/2020	2020-10-01	Delaware Public Health Lab	Delaware Public Health Lab	Gregory Hovan et al
EPI_ISL_693709	USA/DE-DHSS-F1012565/2020	2020-10-05	Delaware Public Health Laboratory	Delaware Public Health Laboratory	Gregory Hovan et al
EPI_ISL_708428	USA/DE-DHSS-F1013301/2020	2020-10-07	Delaware Public Health Lab	Delaware Public Health Lab	Gregory Hovan et al
EPI_ISL_708387	USA/DE-DHSS-F1013965/2020	2020-10-12	Delaware Public Health Lab	Delaware Public Health Lab	Gregory Hovan et al
EPI_ISL_708385	USA/DE-DHSS-F1014168/2020	2020-10-09	Delaware Public Health Lab	Delaware Public Health Lab	Gregory Hovan et al
EPI_ISL_708404	USA/DE-DHSS-F1015897/2020	2020-10-12	Delaware Public Health Lab	Delaware Public Health Lab	Gregory Hovan et al
EPI_ISL_708392	USA/DE-DHSS-F1016592/2020	2020-10-14	Delaware Public Health Lab	Delaware Public Health Lab	Gregory Hovan et al
EPI_ISL_708449	USA/DE-DHSS-F1017497/2020	2020-10-26	Delaware Public Health Lab	Delaware Public Health Lab	Gregory Hovan et al
EPI_ISL_708439	USA/DE-DHSS-F1018204/2020	2020-11-04	Delaware Public Health Lab	Delaware Public Health Lab	Gregory Hovan et al
EPI_ISL_766999	USA/DE-DHSS-F1018845/2020	2020-11-22	Delaware Public Health Laboratory	Delaware Public Health Laboratory	Gregory Hovan et al
EPI_ISL_766976	USA/DE-DHSS-F1018850/2020	2020-11-22	Delaware Public Health Laboratory	Delaware Public Health Laboratory	Gregory Hovan et al
EPI_ISL_708447	USA/DE-DHSS-F1019092/2020	2020-10-28	Delaware Public Health Lab	Delaware Public Health Lab	Gregory Hovan et al
EPI_ISL_708437	USA/DE-DHSS-F1019096/2020	2020-10-28	Delaware Public Health Lab	Delaware Public Health Lab	Gregory Hovan et al
EPI_ISL_708438	USA/DE-DHSS-F1019125/2020	2020-10-29	Delaware Public Health Lab	Delaware Public Health Lab	Gregory Hovan et al
EPI_ISL_708442	USA/DE-DHSS-F1019139/2020	2020-10-29	Delaware Public Health Lab	Delaware Public Health Lab	Gregory Hovan et al
EPI_ISL_708400	USA/DE-DHSS-F1020267/2020	2020-10-23	Delaware Public Health Lab	Delaware Public Health Lab	Gregory Hovan et al
EPI_ISL_708443	USA/DE-DHSS-F1020819/2020	2020-10-29	Delaware Public Health Lab	Delaware Public Health Lab	Gregory Hovan et al
EPI_ISL_708410	USA/DE-DHSS-F1020820/2020	2020-10-29	Delaware Public Health Lab	Delaware Public Health Lab	Gregory Hovan et al
EPI_ISL_708451	USA/DE-DHSS-F1020823/2020	2020-10-29	Delaware Public Health Lab	Delaware Public Health Lab	Gregory Hovan et al
EPI_ISL_708450	USA/DE-DHSS-F1020844/2020	2020-10-30	Delaware Public Health Lab	Delaware Public Health Lab	Gregory Hovan et al
EPI_ISL_708452	USA/DE-DHSS-F1020918/2020	2020-10-30	Delaware Public Health Lab	Delaware Public Health Lab	Gregory Hovan et al
EPI_ISL_708411	USA/DE-DHSS-F1021332/2020	2020-11-04	Delaware Public Health Lab	Delaware Public Health Lab	Gregory Hovan et al
EPI_ISL_708444	USA/DE-DHSS-F1022209/2020	2020-11-03	Delaware Public Health Lab	Delaware Public Health Lab	Gregory Hovan et al
EPI_ISL_766982	USA/DE-DHSS-F1033924/2020	2020-12-02	Delaware Public Health Laboratory	Delaware Public Health Laboratory	Gregory Hovan et al
EPI_ISL_766990	USA/DE-DHSS-F1036523/2020	2020-12-02	Delaware Public Health Laboratory	Delaware Public Health Laboratory	Gregory Hovan et al
EPI_ISL_766991	USA/DE-DHSS-F1037845/2020	2020-12-02	Delaware Public Health Laboratory	Delaware Public Health Laboratory	Gregory Hovan et al
EPI_ISL_766988	USA/DE-DHSS-F1039049/2020	2020-12-17	Delaware Public Health Laboratory	Delaware Public Health Laboratory	Gregory Hovan et al
EPI_ISL_766971	USA/DE-DHSS-F1045879/2020	2020-12-21	Delaware Public Health Laboratory	Delaware Public Health Laboratory	Gregory Hovan et al
EPI_ISL_767005	USA/DE-DHSS-F1045912/2020	2020-12-21	Delaware Public Health Laboratory	Delaware Public Health Laboratory	Gregory Hovan et al
EPI_ISL_693721	USA/DE-DHSS-F893986/2020	2020-09-28	Delaware Public Health Laboratory	Delaware Public Health Laboratory	Gregory Hovan et al
EPI_ISL_693692	USA/DE-DHSS-F893993/2020	2020-09-28	Delaware Public Health Laboratory	Delaware Public Health Laboratory	Gregory Hovan et al
EPI_ISL_560741	USA/DE-DHSS-F917628/2020	2020-03-22	Delaware Public Health Lab	Delaware Public Health Lab	Gregory Hovan et al
EPI_ISL_560742	USA/DE-DHSS-F917632/2020	2020-03-22	Delaware Public Health Lab	Delaware Public Health Lab	Gregory Hovan et al
EPI_ISL_561335	USA/DE-DHSS-F917656/2020	2020-03-22	Delaware Public Health Lab	Delaware Public Health Lab	Gregory Hovan et al
EPI_ISL_561362	USA/DE-DHSS-F917671/2020	2020-03-23	Delaware Public Health Lab	Delaware Public Health Lab	Gregory Hovan et al
EPI_ISL_574586	USA/DE-DHSS-F917680/2020	2020-03-23	Delaware Public Health Lab	Delaware Public Health Lab	Gregory Hovan et al
EPI_ISL_560307	USA/DE-DHSS-F917709/2020	2020-03-23	Delaware Public Health Lab	Delaware Public Health Lab	Gregory Hovan et al
EPI_ISL_561336	USA/DE-DHSS-F917714/2020	2020-03-23	Delaware Public Health Lab	Delaware Public Health Lab	Gregory Hovan et al
EPI_ISL_561345	USA/DE-DHSS-F917718/2020	2020-03-23	Delaware Public Health Lab	Delaware Public Health Lab	Gregory Hovan et al
EPI_ISL_565830	USA/DE-DHSS-F917719/2020	2020-03-23	Delaware Public Health Lab	Delaware Public Health Lab	Gregory Hovan et al
EPI_ISL_561346	USA/DE-DHSS-F917736/2020	2020-03-24	Delaware Public Health Lab	Delaware Public Health Lab	Gregory Hovan et al
EPI_ISL_565831	USA/DE-DHSS-F917739/2020	2020-03-24	Delaware Public Health Lab	Delaware Public Health Lab	Gregory Hovan et al
EPI_ISL_565832	USA/DE-DHSS-F917751/2020	2020-03-24	Delaware Public Health Lab	Delaware Public Health Lab	Gregory Hovan et al
EPI_ISL_560406	USA/DE-DHSS-F917779/2020	2020-03-24	Delaware Public Health Lab	Delaware Public Health Lab	Gregory Hovan et al
EPI_ISL_576169	USA/DE-DHSS-F917785/2020	2020-03-24	Delaware Public Health Lab	Delaware Public Health Lab	Gregory Hovan et al
EPI_ISL_576157	USA/DE-DHSS-F917849/2020	2020-03-25	Delaware Public Health Lab	Delaware Public Health Lab	Gregory Hovan et al
EPI_ISL_583248	USA/DE-DHSS-F917866/2020	2020-03-25	Delaware Public Health Lab	Delaware Public Health Lab	Gregory Hovan et al
EPI_ISL_584013	USA/DE-DHSS-F917887/2020	2020-03-25	Delaware Public Health Lab	Delaware Public Health Lab	Gregory Hovan et al
EPI_ISL_576160	USA/DE-DHSS-F917888/2020	2020-03-25	Delaware Public Health Lab	Delaware Public Health Lab	Gregory Hovan et al
EPI_ISL_583246	USA/DE-DHSS-F917889/2020	2020-03-25	Delaware Public Health Lab	Delaware Public Health Lab	Gregory Hovan et al
EPI_ISL_576155	USA/DE-DHSS-F917890/2020	2020-03-25	Delaware Public Health Lab	Delaware Public Health Lab	Gregory Hovan et al
EPI_ISL_576165	USA/DE-DHSS-F917892/2020	2020-03-25	Delaware Public Health Lab	Delaware Public Health Lab	Gregory Hovan et al
EPI_ISL_576167	USA/DE-DHSS-F917893/2020	2020-03-25	Delaware Public Health Lab	Delaware Public Health Lab	Gregory Hovan et al
EPI_ISL_583247	USA/DE-DHSS-F917895/2020	2020-03-25	Delaware Public Health Lab	Delaware Public Health Lab	Gregory Hovan et al
EPI_ISL_576164	USA/DE-DHSS-F917896/2020	2020-03-25	Delaware Public Health Lab	Delaware Public Health Lab	Gregory Hovan et al
EPI_ISL_576163	USA/DE-DHSS-F917908/2020	2020-03-25	Delaware Public Health Lab	Delaware Public Health Lab	Gregory Hovan et al
EPI_ISL_576154	USA/DE-DHSS-F917912/2020	2020-03-25	Delaware Public Health Lab	Delaware Public Health Lab	Gregory Hovan et al
EPI_ISL_576227	USA/DE-DHSS-F917914/2020	2020-03-25	Delaware Public Health Lab	Delaware Public Health Lab	Gregory Hovan et al
EPI_ISL_576226	USA/DE-DHSS-F917921/2020	2020-03-25	Delaware Public Health Lab	Delaware Public Health Lab	Gregory Hovan et al
EPI_ISL_576224	USA/DE-DHSS-F917930/2020	2020-03-25	Delaware Public Health Lab	Delaware Public Health Lab	Gregory Hovan et al
EPI_ISL_576156	USA/DE-DHSS-F917932/2020	2020-03-25	Delaware Public Health Lab	Delaware Public Health Lab	Gregory Hovan et al
EPI_ISL_576225	USA/DE-DHSS-F917934/2020	2020-03-25	Delaware Public Health Lab	Delaware Public Health Lab	Gregory Hovan et al
EPI_ISL_576153	USA/DE-DHSS-F917937/2020	2020-03-25	Delaware Public Health Lab	Delaware Public Health Lab	Gregory Hovan et al
EPI_ISL_576223	USA/DE-DHSS-F917945/2020	2020-03-25	Delaware Public Health Lab	Delaware Public Health Lab	Gregory Hovan et al
EPI_ISL_576162	USA/DE-DHSS-F917966/2020	2020-03-25	Delaware Public Health Lab	Delaware Public Health Lab	Gregory Hovan et al
EPI_ISL_576166	USA/DE-DHSS-F917974/2020	2020-03-26	Delaware Public Health Lab	Delaware Public Health Lab	Gregory Hovan et al
EPI_ISL_576158	USA/DE-DHSS-F917986/2020	2020-03-26	Delaware Public Health Lab	Delaware Public Health Lab	Gregory Hovan et al
EPI_ISL_576159	USA/DE-DHSS-F917989/2020	2020-03-26	Delaware Public Health Lab	Delaware Public Health Lab	Gregory Hovan et al
EPI_ISL_576152	USA/DE-DHSS-F917991/2020	2020-03-26	Delaware Public Health Lab	Delaware Public Health Lab	Gregory Hovan et al
EPI_ISL_593937	USA/DE-DHSS-F918017/2020	2020-03-27	Delaware Public Health Lab	Delaware Public Health Lab	Gregory Hovan et al
EPI_ISL_583994	USA/DE-DHSS-F918022/2020	2020-03-26	Delaware Public Health Lab	Delaware Public Health Lab	Gregory Hovan et al
EPI_ISL_593938	USA/DE-DHSS-F918037/2020	2020-03-22	Delaware Public Health Lab	Delaware Public Health Lab	Gregory Hovan et al
EPI_ISL_593939	USA/DE-DHSS-F918046/2020	2020-03-27	Delaware Public Health Lab	Delaware Public Health Lab	Gregory Hovan et al
EPI_ISL_593940	USA/DE-DHSS-F918049/2020	2020-03-26	Delaware Public Health Lab	Delaware Public Health Lab	Gregory Hovan et al
EPI_ISL_593941	USA/DE-DHSS-F918052/2020	2020-03-26	Delaware Public Health Lab	Delaware Public Health Lab	Gregory Hovan et al
EPI_ISL_584014	USA/DE-DHSS-F918060/2020	2020-03-27	Delaware Public Health Lab	Delaware Public Health Lab	Gregory Hovan et al
EPI_ISL_576161	USA/DE-DHSS-F918105/2020	2020-03-27	Delaware Public Health Lab	Delaware Public Health Lab	Gregory Hovan et al
EPI_ISL_583995	USA/DE-DHSS-F918108/2020	2020-03-27	Delaware Public Health Lab	Delaware Public Health Lab	Gregory Hovan et al
EPI_ISL_582133	USA/DE-DHSS-F918110/2020	2020-03-26	Delaware Public Health Lab	Delaware Public Health Lab	Gregory Hovan et al
EPI_ISL_593942	USA/DE-DHSS-F918123/2020	2020-03-27	Delaware Public Health Lab	Delaware Public Health Lab	Gregory Hovan et al
EPI_ISL_593943	USA/DE-DHSS-F918126/2020	2020-03-28	Delaware Public Health Lab	Delaware Public Health Lab	Gregory Hovan et al
EPI_ISL_593944	USA/DE-DHSS-F918133/2020	2020-03-27	Delaware Public Health Lab	Delaware Public Health Lab	Gregory Hovan et al
EPI_ISL_576222	USA/DE-DHSS-F918144/2020	2020-03-27	Delaware Public Health Lab	Delaware Public Health Lab	Gregory Hovan et al
EPI_ISL_576150	USA/DE-DHSS-F918154/2020	2020-03-27	Delaware Public Health Lab	Delaware Public Health Lab	Gregory Hovan et al
EPI_ISL_576168	USA/DE-DHSS-F918157/2020	2020-03-27	Delaware Public Health Lab	Delaware Public Health Lab	Gregory Hovan et al
EPI_ISL_576151	USA/DE-DHSS-F918161/2020	2020-03-27	Delaware Public Health Lab	Delaware Public Health Lab	Gregory Hovan et al
EPI_ISL_593945	USA/DE-DHSS-F918170/2020	2020-03-27	Delaware Public Health Lab	Delaware Public Health Lab	Gregory Hovan et al
EPI_ISL_593946	USA/DE-DHSS-F918330/2020	2020-03-29	Delaware Public Health Lab	Delaware Public Health Lab	Gregory Hovan et al
EPI_ISL_593947	USA/DE-DHSS-F918341/2020	2020-03-29	Delaware Public Health Lab	Delaware Public Health Lab	Gregory Hovan et al
EPI_ISL_593948	USA/DE-DHSS-F918347/2020	2020-03-29	Delaware Public Health Lab	Delaware Public Health Lab	Gregory Hovan et al
EPI_ISL_593949	USA/DE-DHSS-F918349/2020	2020-03-30	Delaware Public Health Lab	Delaware Public Health Lab	Gregory Hovan et al
EPI_ISL_593950	USA/DE-DHSS-F918376/2020	2020-03-30	Delaware Public Health Lab	Delaware Public Health Lab	Gregory Hovan et al
EPI_ISL_593951	USA/DE-DHSS-F918378/2020	2020-03-30	Delaware Public Health Lab	Delaware Public Health Lab	Gregory Hovan et al
EPI_ISL_593952	USA/DE-DHSS-F918384/2020	2020-03-30	Delaware Public Health Lab	Delaware Public Health Lab	Gregory Hovan et al
EPI_ISL_593953	USA/DE-DHSS-F918388/2020	2020-03-30	Delaware Public Health Lab	Delaware Public Health Lab	Gregory Hovan et al
EPI_ISL_593954	USA/DE-DHSS-F918392/2020	2020-03-30	Delaware Public Health Lab	Delaware Public Health Lab	Gregory Hovan et al
EPI_ISL_593955	USA/DE-DHSS-F918400/2020	2020-03-30	Delaware Public Health Lab	Delaware Public Health Lab	Gregory Hovan et al
EPI_ISL_593956	USA/DE-DHSS-F918402/2020	2020-03-30	Delaware Public Health Lab	Delaware Public Health Lab	Gregory Hovan et al
EPI_ISL_593957	USA/DE-DHSS-F918416/2020	2020-03-31	Delaware Public Health Lab	Delaware Public Health Lab	Gregory Hovan et al
EPI_ISL_593958	USA/DE-DHSS-F918418/2020	2020-03-31	Delaware Public Health Lab	Delaware Public Health Lab	Gregory Hovan et al
EPI_ISL_593959	USA/DE-DHSS-F918421/2020	2020-03-31	Delaware Public Health Lab	Delaware Public Health Lab	Gregory Hovan et al
EPI_ISL_593960	USA/DE-DHSS-F918424/2020	2020-03-31	Delaware Public Health Lab	Delaware Public Health Lab	Gregory Hovan et al
EPI_ISL_593961	USA/DE-DHSS-F918425/2020	2020-03-31	Delaware Public Health Lab	Delaware Public Health Lab	Gregory Hovan et al
EPI_ISL_593962	USA/DE-DHSS-F918428/2020	2020-03-31	Delaware Public Health Lab	Delaware Public Health Lab	Gregory Hovan et al
EPI_ISL_593963	USA/DE-DHSS-F918443/2020	2020-03-31	Delaware Public Health Lab	Delaware Public Health Lab	Gregory Hovan et al
EPI_ISL_593964	USA/DE-DHSS-F918444/2020	2020-03-31	Delaware Public Health Lab	Delaware Public Health Lab	Gregory Hovan et al
EPI_ISL_593965	USA/DE-DHSS-F918445/2020	2020-03-30	Delaware Public Health Lab	Delaware Public Health Lab	Gregory Hovan et al
EPI_ISL_593966	USA/DE-DHSS-F918451/2020	2020-03-31	Delaware Public Health Lab	Delaware Public Health Lab	Gregory Hovan et al
EPI_ISL_593967	USA/DE-DHSS-F918455/2020	2020-03-31	Delaware Public Health Lab	Delaware Public Health Lab	Gregory Hovan et al
EPI_ISL_593968	USA/DE-DHSS-F918460/2020	2020-03-31	Delaware Public Health Lab	Delaware Public Health Lab	Gregory Hovan et al
EPI_ISL_593969	USA/DE-DHSS-F918464/2020	2020-03-31	Delaware Public Health Lab	Delaware Public Health Lab	Gregory Hovan et al
EPI_ISL_593970	USA/DE-DHSS-F918466/2020	2020-03-31	Delaware Public Health Lab	Delaware Public Health Lab	Gregory Hovan et al
EPI_ISL_593971	USA/DE-DHSS-F918476/2020	2020-04-01	Delaware Public Health Lab	Delaware Public Health Lab	Gregory Hovan et al
EPI_ISL_593972	USA/DE-DHSS-F918481/2020	2020-04-02	Delaware Public Health Lab	Delaware Public Health Lab	Gregory Hovan et al
EPI_ISL_593973	USA/DE-DHSS-F918493/2020	2020-04-01	Delaware Public Health Lab	Delaware Public Health Lab	Gregory Hovan et al
EPI_ISL_593974	USA/DE-DHSS-F918497/2020	2020-04-01	Delaware Public Health Lab	Delaware Public Health Lab	Gregory Hovan et al
EPI_ISL_593975	USA/DE-DHSS-F918505/2020	2020-04-01	Delaware Public Health Lab	Delaware Public Health Lab	Gregory Hovan et al
EPI_ISL_561347	USA/DE-DHSS-F918552/2020	2020-03-19	Delaware Public Health Lab	Delaware Public Health Lab	Gregory Hovan et al
EPI_ISL_566084	USA/DE-DHSS-F918573/2020	2020-03-19	Delaware Public Health Lab	Delaware Public Health Lab	Gregory Hovan et al
EPI_ISL_561348	USA/DE-DHSS-F918579/2020	2020-03-19	Delaware Public Health Lab	Delaware Public Health Lab	Gregory Hovan et al
EPI_ISL_561349	USA/DE-DHSS-F918581/2020	2020-03-19	Delaware Public Health Lab	Delaware Public Health Lab	Gregory Hovan et al
EPI_ISL_575335	USA/DE-DHSS-F918609/2020	2020-03-20	Delaware Public Health Lab	Delaware Public Health Lab	Gregory Hovan et al
EPI_ISL_560567	USA/DE-DHSS-F918611/2020	2020-03-20	Delaware Public Health Lab	Delaware Public Health Lab	Gregory Hovan et al
EPI_ISL_574599	USA/DE-DHSS-F918613/2020	2020-03-20	Delaware Public Health Lab	Delaware Public Health Lab	Gregory Hovan et al
EPI_ISL_560647	USA/DE-DHSS-F918664/2020	2020-03-21	Delaware Public Health Lab	Delaware Public Health Lab	Gregory Hovan et al
EPI_ISL_561350	USA/DE-DHSS-F918674/2020	2020-03-19	Delaware Public Health Lab	Delaware Public Health Lab	Gregory Hovan et al
EPI_ISL_561351	USA/DE-DHSS-F918676/2020	2020-03-21	Delaware Public Health Lab	Delaware Public Health Lab	Gregory Hovan et al
EPI_ISL_561352	USA/DE-DHSS-F918677/2020	2020-03-21	Delaware Public Health Lab	Delaware Public Health Lab	Gregory Hovan et al
EPI_ISL_566108	USA/DE-DHSS-F918682/2020	2020-03-21	Delaware Public Health Lab	Delaware Public Health Lab	Gregory Hovan et al
EPI_ISL_560648	USA/DE-DHSS-F918736/2020	2020-03-11	Delaware Public Health Lab	Delaware Public Health Lab	Gregory Hovan et al
EPI_ISL_566109	USA/DE-DHSS-F918749/2020	2020-03-11	Delaware Public Health Lab	Delaware Public Health Lab	Gregory Hovan et al
EPI_ISL_561353	USA/DE-DHSS-F918750/2020	2020-03-11	Delaware Public Health Lab	Delaware Public Health Lab	Gregory Hovan et al
EPI_ISL_574584	USA/DE-DHSS-F918807/2020	2020-03-13	Delaware Public Health Lab	Delaware Public Health Lab	Gregory Hovan et al
EPI_ISL_574585	USA/DE-DHSS-F918831/2020	2020-03-14	Delaware Public Health Lab	Delaware Public Health Lab	Gregory Hovan et al
EPI_ISL_561356	USA/DE-DHSS-F918898/2020	2020-03-16	Delaware Public Health Lab	Delaware Public Health Lab	Gregory Hovan et al
EPI_ISL_574581	USA/DE-DHSS-F918912/2020	2020-03-17	Delaware Public Health Lab	Delaware Public Health Lab	Gregory Hovan et al
EPI_ISL_561357	USA/DE-DHSS-F918924/2020	2020-03-17	Delaware Public Health Lab	Delaware Public Health Lab	Gregory Hovan et al
EPI_ISL_561358	USA/DE-DHSS-F918926/2020	2020-03-17	Delaware Public Health Lab	Delaware Public Health Lab	Gregory Hovan et al
EPI_ISL_561359	USA/DE-DHSS-F918936/2020	2020-03-17	Delaware Public Health Lab	Delaware Public Health Lab	Gregory Hovan et al
EPI_ISL_561360	USA/DE-DHSS-F918975/2020	2020-03-18	Delaware Public Health Lab	Delaware Public Health Lab	Gregory Hovan et al
EPI_ISL_593976	USA/DE-DHSS-F952774/2020	2020-04-02	Delaware Public Health Lab	Delaware Public Health Lab	Gregory Hovan et al
EPI_ISL_593977	USA/DE-DHSS-F952951/2020	2020-04-04	Delaware Public Health Lab	Delaware Public Health Lab	Gregory Hovan et al
EPI_ISL_593978	USA/DE-DHSS-F952972/2020	2020-04-05	Delaware Public Health Lab	Delaware Public Health Lab	Gregory Hovan et al
EPI_ISL_593979	USA/DE-DHSS-F952974/2020	2020-04-05	Delaware Public Health Lab	Delaware Public Health Lab	Gregory Hovan et al
EPI_ISL_693747	USA/DE-DHSS-F956390/2020	2020-05-26	Delaware Public Health Laboratory	Delaware Public Health Laboratory	Gregory Hovan et al
EPI_ISL_693699	USA/DE-DHSS-F956489/2020	2020-05-27	Delaware Public Health Laboratory	Delaware Public Health Laboratory	Gregory Hovan et al
EPI_ISL_693696	USA/DE-DHSS-F956490/2020	2020-05-27	Delaware Public Health Laboratory	Delaware Public Health Laboratory	Gregory Hovan et al
EPI_ISL_693727	USA/DE-DHSS-F956491/2020	2020-05-27	Delaware Public Health Laboratory	Delaware Public Health Laboratory	Gregory Hovan et al
EPI_ISL_693706	USA/DE-DHSS-F956493/2020	2020-05-28	Delaware Public Health Laboratory	Delaware Public Health Laboratory	Gregory Hovan et al
EPI_ISL_693703	USA/DE-DHSS-F956495/2020	2020-05-27	Delaware Public Health Laboratory	Delaware Public Health Laboratory	Gregory Hovan et al
EPI_ISL_693730	USA/DE-DHSS-F956496/2020	2020-05-27	Delaware Public Health Laboratory	Delaware Public Health Laboratory	Gregory Hovan et al
EPI_ISL_693731	USA/DE-DHSS-F956497/2020	2020-05-27	Delaware Public Health Laboratory	Delaware Public Health Laboratory	Gregory Hovan et al
EPI_ISL_693732	USA/DE-DHSS-F956498/2020	2020-05-27	Delaware Public Health Laboratory	Delaware Public Health Laboratory	Gregory Hovan et al
EPI_ISL_693733	USA/DE-DHSS-F956499/2020	2020-05-27	Delaware Public Health Laboratory	Delaware Public Health Laboratory	Gregory Hovan et al
EPI_ISL_693734	USA/DE-DHSS-F956500/2020	2020-05-27	Delaware Public Health Laboratory	Delaware Public Health Laboratory	Gregory Hovan et al
EPI_ISL_693695	USA/DE-DHSS-F956501/2020	2020-05-27	Delaware Public Health Laboratory	Delaware Public Health Laboratory	Gregory Hovan et al
EPI_ISL_693735	USA/DE-DHSS-F956502/2020	2020-05-27	Delaware Public Health Laboratory	Delaware Public Health Laboratory	Gregory Hovan et al
EPI_ISL_693736	USA/DE-DHSS-F956503/2020	2020-05-27	Delaware Public Health Laboratory	Delaware Public Health Laboratory	Gregory Hovan et al
EPI_ISL_708445	USA/DE-DHSS-F956504/2020	2020-05-27	Delaware Public Health Lab	Delaware Public Health Lab	Gregory Hovan et al
EPI_ISL_693753	USA/DE-DHSS-F956506/2020	2020-05-27	Delaware Public Health Laboratory	Delaware Public Health Laboratory	Gregory Hovan et al
EPI_ISL_693737	USA/DE-DHSS-F956507/2020	2020-05-27	Delaware Public Health Laboratory	Delaware Public Health Laboratory	Gregory Hovan et al
EPI_ISL_693738	USA/DE-DHSS-F956508/2020	2020-05-27	Delaware Public Health Laboratory	Delaware Public Health Laboratory	Gregory Hovan et al
EPI_ISL_693739	USA/DE-DHSS-F956509/2020	2020-05-27	Delaware Public Health Laboratory	Delaware Public Health Laboratory	Gregory Hovan et al
EPI_ISL_693740	USA/DE-DHSS-F956511/2020	2020-05-27	Delaware Public Health Laboratory	Delaware Public Health Laboratory	Gregory Hovan et al
EPI_ISL_693716	USA/DE-DHSS-F956512/2020	2020-05-27	Delaware Public Health Laboratory	Delaware Public Health Laboratory	Gregory Hovan et al
EPI_ISL_693722	USA/DE-DHSS-F956562/2020	2020-05-27	Delaware Public Health Laboratory	Delaware Public Health Laboratory	Gregory Hovan et al
EPI_ISL_693741	USA/DE-DHSS-F957085/2020	2020-06-04	Delaware Public Health Laboratory	Delaware Public Health Laboratory	Gregory Hovan et al
EPI_ISL_693702	USA/DE-DHSS-F957558/2020	2020-06-08	Delaware Public Health Laboratory	Delaware Public Health Laboratory	Gregory Hovan et al
EPI_ISL_693689	USA/DE-DHSS-F957649/2020	2020-06-10	Delaware Public Health Laboratory	Delaware Public Health Laboratory	Gregory Hovan et al
EPI_ISL_693719	USA/DE-DHSS-F970597/2020	2020-06-12	Delaware Public Health Laboratory	Delaware Public Health Laboratory	Gregory Hovan et al
EPI_ISL_693690	USA/DE-DHSS-F970599/2020	2020-06-12	Delaware Public Health Laboratory	Delaware Public Health Laboratory	Gregory Hovan et al
EPI_ISL_693712	USA/DE-DHSS-F970606/2020	2020-06-12	Delaware Public Health Laboratory	Delaware Public Health Laboratory	Gregory Hovan et al
EPI_ISL_693694	USA/DE-DHSS-F970640/2020	2020-06-14	Delaware Public Health Laboratory	Delaware Public Health Laboratory	Gregory Hovan et al
EPI_ISL_693748	USA/DE-DHSS-F970674/2020	2020-06-14	Delaware Public Health Laboratory	Delaware Public Health Laboratory	Gregory Hovan et al
EPI_ISL_693749	USA/DE-DHSS-F970809/2020	2020-06-16	Delaware Public Health Laboratory	Delaware Public Health Laboratory	Gregory Hovan et al
EPI_ISL_693700	USA/DE-DHSS-F970816/2020	2020-06-16	Delaware Public Health Laboratory	Delaware Public Health Laboratory	Gregory Hovan et al
EPI_ISL_693750	USA/DE-DHSS-F970817/2020	2020-06-16	Delaware Public Health Laboratory	Delaware Public Health Laboratory	Gregory Hovan et al
EPI_ISL_693711	USA/DE-DHSS-F970827/2020	2020-06-16	Delaware Public Health Laboratory	Delaware Public Health Laboratory	Gregory Hovan et al
EPI_ISL_693726	USA/DE-DHSS-F970833/2020	2020-06-16	Delaware Public Health Laboratory	Delaware Public Health Laboratory	Gregory Hovan et al
EPI_ISL_693728	USA/DE-DHSS-F970834/2020	2020-06-16	Delaware Public Health Laboratory	Delaware Public Health Laboratory	Gregory Hovan et al
EPI_ISL_693693	USA/DE-DHSS-F970840/2020	2020-06-15	Delaware Public Health Laboratory	Delaware Public Health Laboratory	Gregory Hovan et al
EPI_ISL_693715	USA/DE-DHSS-F970935/2020	2020-06-17	Delaware Public Health Laboratory	Delaware Public Health Laboratory	Gregory Hovan et al
EPI_ISL_693754	USA/DE-DHSS-F970937/2020	2020-06-17	Delaware Public Health Laboratory	Delaware Public Health Laboratory	Gregory Hovan et al
EPI_ISL_693755	USA/DE-DHSS-F970939/2020	2020-06-17	Delaware Public Health Laboratory	Delaware Public Health Laboratory	Gregory Hovan et al
EPI_ISL_708441	USA/DE-DHSS-F970980/2020	2020-06-18	Delaware Public Health Lab	Delaware Public Health Lab	Gregory Hovan et al
EPI_ISL_693708	USA/DE-DHSS-F970996/2020	2020-06-18	Delaware Public Health Laboratory	Delaware Public Health Laboratory	Gregory Hovan et al
EPI_ISL_693705	USA/DE-DHSS-F970997/2020	2020-06-18	Delaware Public Health Laboratory	Delaware Public Health Laboratory	Gregory Hovan et al
EPI_ISL_693713	USA/DE-DHSS-F971015/2020	2020-06-18	Delaware Public Health Laboratory	Delaware Public Health Laboratory	Gregory Hovan et al
EPI_ISL_693707	USA/DE-DHSS-F972766/2020	2020-07-07	Delaware Public Health Laboratory	Delaware Public Health Laboratory	Gregory Hovan et al
EPI_ISL_693701	USA/DE-DHSS-F972771/2020	2020-07-07	Delaware Public Health Laboratory	Delaware Public Health Laboratory	Gregory Hovan et al
EPI_ISL_693742	USA/DE-DHSS-F975901/2020	2020-07-07	Delaware Public Health Laboratory	Delaware Public Health Laboratory	Gregory Hovan et al
EPI_ISL_708398	USA/DE-DHSS-F979745/2020	2020-07-29	Delaware Public Health Lab	Delaware Public Health Lab	Gregory Hovan et al
EPI_ISL_693697	USA/DE-DHSS-F979763/2020	2020-07-30	Delaware Public Health Laboratory	Delaware Public Health Laboratory	Gregory Hovan et al
EPI_ISL_708390	USA/DE-DHSS-F979924/2020	2020-08-12	Delaware Public Health Lab	Delaware Public Health Lab	Gregory Hovan et al
EPI_ISL_708384	USA/DE-DHSS-F979929/2020	2020-08-14	Delaware Public Health Lab	Delaware Public Health Lab	Gregory Hovan et al
EPI_ISL_693691	USA/DE-DHSS-F979951/2020	2020-08-12	Delaware Public Health Laboratory	Delaware Public Health Laboratory	Gregory Hovan et al
EPI_ISL_693756	USA/DE-DHSS-F980184/2020	2020-08-03	Delaware Public Health Laboratory	Delaware Public Health Laboratory	Gregory Hovan et al
EPI_ISL_693729	USA/DE-DHSS-F980493/2020	2020-08-15	Delaware Public Health Laboratory	Delaware Public Health Laboratory	Gregory Hovan et al
EPI_ISL_708386	USA/DE-DHSS-F980500/2020	2020-08-16	Delaware Public Health Lab	Delaware Public Health Lab	Gregory Hovan et al
EPI_ISL_708401	USA/DE-DHSS-F980693/2020	2020-08-19	Delaware Public Health Lab	Delaware Public Health Lab	Gregory Hovan et al
EPI_ISL_708418	USA/DE-DHSS-F980768/2020	2020-08-23	Delaware Public Health Lab	Delaware Public Health Lab	Gregory Hovan et al
EPI_ISL_708426	USA/DE-DHSS-F980815/2020	2020-08-24	Delaware Public Health Lab	Delaware Public Health Lab	Gregory Hovan et al
EPI_ISL_708448	USA/DE-DHSS-F980816/2020	2020-08-24	Delaware Public Health Lab	Delaware Public Health Lab	Gregory Hovan et al
EPI_ISL_708432	USA/DE-DHSS-F981184/2020	2020-08-13	Delaware Public Health Lab	Delaware Public Health Lab	Gregory Hovan et al
EPI_ISL_708425	USA/DE-DHSS-F981198/2020	2020-08-14	Delaware Public Health Lab	Delaware Public Health Lab	Gregory Hovan et al
EPI_ISL_708423	USA/DE-DHSS-F981493/2020	2020-08-27	Delaware Public Health Lab	Delaware Public Health Lab	Gregory Hovan et al
EPI_ISL_708424	USA/DE-DHSS-F981527/2020	2020-08-28	Delaware Public Health Lab	Delaware Public Health Lab	Gregory Hovan et al
EPI_ISL_708422	USA/DE-DHSS-F981528/2020	2020-08-28	Delaware Public Health Lab	Delaware Public Health Lab	Gregory Hovan et al
EPI_ISL_693743	USA/DE-DHSS-F981541/2020	2020-08-29	Delaware Public Health Laboratory	Delaware Public Health Laboratory	Gregory Hovan et al
EPI_ISL_708394	USA/DE-DHSS-F981792/2020	2020-08-08	Delaware Public Health Lab	Delaware Public Health Lab	Gregory Hovan et al
EPI_ISL_708414	USA/DE-DHSS-F981807/2020	2020-08-09	Delaware Public Health Lab	Delaware Public Health Lab	Gregory Hovan et al
EPI_ISL_708420	USA/DE-DHSS-F981902/2020	2020-08-11	Delaware Public Health Lab	Delaware Public Health Lab	Gregory Hovan et al
EPI_ISL_693710	USA/DE-DHSS-F982045/2020	2020-09-24	Delaware Public Health Laboratory	Delaware Public Health Laboratory	Gregory Hovan et al
EPI_ISL_708440	USA/DE-DHSS-F986368/2020	2020-11-03	Delaware Public Health Lab	Delaware Public Health Lab	Gregory Hovan et al
EPI_ISL_766998	USA/DE-DHSS-F986562/2020	2020-11-09	Delaware Public Health Laboratory	Delaware Public Health Laboratory	Gregory Hovan et al
EPI_ISL_766977	USA/DE-DHSS-F986566/2020	2020-11-09	Delaware Public Health Laboratory	Delaware Public Health Laboratory	Gregory Hovan et al
EPI_ISL_767001	USA/DE-DHSS-F986750/2020	2020-11-17	Delaware Public Health Laboratory	Delaware Public Health Laboratory	Gregory Hovan et al
EPI_ISL_767004	USA/DE-DHSS-F986809/2020	2020-11-18	Delaware Public Health Laboratory	Delaware Public Health Laboratory	Gregory Hovan et al
EPI_ISL_766993	USA/DE-DHSS-F986914/2020	2020-11-23	Delaware Public Health Laboratory	Delaware Public Health Laboratory	Gregory Hovan et al
EPI_ISL_767003	USA/DE-DHSS-F986920/2020	2020-11-24	Delaware Public Health Laboratory	Delaware Public Health Laboratory	Gregory Hovan et al
EPI_ISL_767006	USA/DE-DHSS-F986921/2020	2020-11-24	Delaware Public Health Laboratory	Delaware Public Health Laboratory	Gregory Hovan et al
EPI_ISL_766989	USA/DE-DHSS-F987025/2020	2020-11-27	Delaware Public Health Laboratory	Delaware Public Health Laboratory	Gregory Hovan et al
EPI_ISL_766975	USA/DE-DHSS-F987027/2020	2020-11-29	Delaware Public Health Laboratory	Delaware Public Health Laboratory	Gregory Hovan et al
EPI_ISL_767002	USA/DE-DHSS-F987153/2020	2020-12-01	Delaware Public Health Laboratory	Delaware Public Health Laboratory	Gregory Hovan et al
EPI_ISL_767007	USA/DE-DHSS-F987154/2020	2020-11-30	Delaware Public Health Laboratory	Delaware Public Health Laboratory	Gregory Hovan et al
EPI_ISL_767012	USA/DE-DHSS-F987155/2020	2020-11-30	Delaware Public Health Laboratory	Delaware Public Health Laboratory	Gregory Hovan et al
EPI_ISL_766984	USA/DE-DHSS-F987271/2020	2020-12-03	Delaware Public Health Laboratory	Delaware Public Health Laboratory	Gregory Hovan et al
EPI_ISL_693725	USA/DE-DHSS-F994173/2020	2020-08-31	Delaware Public Health Laboratory	Delaware Public Health Laboratory	Gregory Hovan et al
EPI_ISL_708435	USA/DE-DHSS-F994223/2020	2020-09-14	Delaware Public Health Lab	Delaware Public Health Lab	Gregory Hovan et al
EPI_ISL_708433	USA/DE-DHSS-F994288/2020	2020-09-15	Delaware Public Health Lab	Delaware Public Health Lab	Gregory Hovan et al
EPI_ISL_693718	USA/DE-DHSS-F994362/2020	2020-09-16	Delaware Public Health Laboratory	Delaware Public Health Laboratory	Gregory Hovan et al
EPI_ISL_693717	USA/DE-DHSS-F994661/2020	2020-09-22	Delaware Public Health Laboratory	Delaware Public Health Laboratory	Gregory Hovan et al
EPI_ISL_693714	USA/DE-DHSS-F994813/2020	2020-09-23	Delaware Public Health Laboratory	Delaware Public Health Laboratory	Gregory Hovan et al
EPI_ISL_593980	USA/DE-DHSS-F994880/2020	2020-09-25	Delaware Public Health Lab	Delaware Public Health Lab	Gregory Hovan et al
EPI_ISL_693698	USA/DE-DHSS-F994980/2020	2020-09-24	Delaware Public Health Laboratory	Delaware Public Health Laboratory	Gregory Hovan et al
EPI_ISL_693744	USA/DE-DHSS-F995183/2020	2020-09-21	Delaware Public Health Laboratory	Delaware Public Health Laboratory	Gregory Hovan et al
EPI_ISL_693704	USA/DE-DHSS-F995256/2020	2020-09-21	Delaware Public Health Laboratory	Delaware Public Health Laboratory	Gregory Hovan et al
EPI_ISL_693751	USA/DE-DHSS-F995385/2020	2020-09-21	Delaware Public Health Laboratory	Delaware Public Health Laboratory	Gregory Hovan et al
EPI_ISL_693724	USA/DE-DHSS-F995432/2020	2020-09-22	Delaware Public Health Laboratory	Delaware Public Health Laboratory	Gregory Hovan et al
EPI_ISL_708389	USA/DE-DHSS-F995504/2020	2020-09-02	Delaware Public Health Lab	Delaware Public Health Lab	Gregory Hovan et al
EPI_ISL_708436	USA/DE-DHSS-F995530/2020	2020-09-02	Delaware Public Health Lab	Delaware Public Health Lab	Gregory Hovan et al
EPI_ISL_708408	USA/DE-DHSS-F995537/2020	2020-09-01	Delaware Public Health Lab	Delaware Public Health Lab	Gregory Hovan et al
EPI_ISL_693757	USA/DE-DHSS-F995589/2020	2020-09-08	Delaware Public Health Laboratory	Delaware Public Health Laboratory	Gregory Hovan et al
EPI_ISL_708446	USA/DE-DHSS-F995648/2020	2020-09-08	Delaware Public Health Lab	Delaware Public Health Lab	Gregory Hovan et al
EPI_ISL_708406	USA/DE-DHSS-F995649/2020	2020-09-08	Delaware Public Health Lab	Delaware Public Health Lab	Gregory Hovan et al
EPI_ISL_693723	USA/DE-DHSS-F995656/2020	2020-09-08	Delaware Public Health Laboratory	Delaware Public Health Laboratory	Gregory Hovan et al
EPI_ISL_708397	USA/DE-DHSS-F995784/2020	2020-09-16	Delaware Public Health Lab	Delaware Public Health Lab	Gregory Hovan et al
EPI_ISL_708396	USA/DE-DHSS-F995957/2020	2020-09-17	Delaware Public Health Lab	Delaware Public Health Lab	Gregory Hovan et al
EPI_ISL_693720	USA/DE-DHSS-F995962/2020	2020-09-17	Delaware Public Health Laboratory	Delaware Public Health Laboratory	Gregory Hovan et al
EPI_ISL_593981	USA/DE-DHSS-F996119/2020	2020-09-19	Delaware Public Health Lab	Delaware Public Health Lab	Gregory Hovan et al
EPI_ISL_708403	USA/DE-DHSS-F998315/2020	2020-09-01	Delaware Public Health Lab	Delaware Public Health Lab	Gregory Hovan et al
EPI_ISL_767008	USA/DE-DHSS-FLW00251915/2020	2020-11-04	Delaware Public Health Laboratory	Delaware Public Health Laboratory	Gregory Hovan et al
EPI_ISL_766974	USA/DE-DHSS-FLW00403247/2020	2020-12-02	Delaware Public Health Laboratory	Delaware Public Health Laboratory	Gregory Hovan et al
EPI_ISL_767011	USA/DE-DHSS-FLW00403673/2020	2020-12-02	Delaware Public Health Laboratory	Delaware Public Health Laboratory	Gregory Hovan et al
EPI_ISL_766997	USA/DE-DHSS-FLW00404994/2020	2020-12-02	Delaware Public Health Laboratory	Delaware Public Health Laboratory	Gregory Hovan et al
EPI_ISL_766979	USA/DE-DHSS-FLW00406161/2020	2020-12-02	Delaware Public Health Laboratory	Delaware Public Health Laboratory	Gregory Hovan et al
EPI_ISL_766972	USA/DE-DHSS-FLW00406169/2020	2020-12-02	Delaware Public Health Laboratory	Delaware Public Health Laboratory	Gregory Hovan et al
EPI_ISL_766973	USA/DE-DHSS-FLW00407052/2020	2020-12-02	Delaware Public Health Laboratory	Delaware Public Health Laboratory	Gregory Hovan et al
EPI_ISL_766978	USA/DE-DHSS-FLW00407300/2020	2020-12-02	Delaware Public Health Laboratory	Delaware Public Health Laboratory	Gregory Hovan et al
EPI_ISL_766992	USA/DE-DHSS-FLW00407322/2020	2020-12-02	Delaware Public Health Laboratory	Delaware Public Health Laboratory	Gregory Hovan et al
EPI_ISL_767009	USA/DE-DHSS-FLW00407558/2020	2020-12-02	Delaware Public Health Laboratory	Delaware Public Health Laboratory	Gregory Hovan et al
EPI_ISL_766981	USA/DE-DHSS-FLW00407592/2020	2020-12-02	Delaware Public Health Laboratory	Delaware Public Health Laboratory	Gregory Hovan et al
EPI_ISL_766985	USA/DE-DHSS-FLW00407762/2020	2020-12-02	Delaware Public Health Laboratory	Delaware Public Health Laboratory	Gregory Hovan et al
EPI_ISL_766987	USA/DE-DHSS-FLW00407812/2020	2020-12-02	Delaware Public Health Laboratory	Delaware Public Health Laboratory	Gregory Hovan et al
EPI_ISL_767010	USA/DE-DHSS-FLW00407861/2020	2020-12-02	Delaware Public Health Laboratory	Delaware Public Health Laboratory	Gregory Hovan et al
EPI_ISL_766983	USA/DE-DHSS-FLW00408180/2020	2020-12-02	Delaware Public Health Laboratory	Delaware Public Health Laboratory	Gregory Hovan et al
EPI_ISL_766986	USA/DE-DHSS-FLW00408265/2020	2020-12-02	Delaware Public Health Laboratory	Delaware Public Health Laboratory	Gregory Hovan et al
EPI_ISL_766994	USA/DE-DHSS-FLW00408437/2020	2020-12-02	Delaware Public Health Laboratory	Delaware Public Health Laboratory	Gregory Hovan et al
EPI_ISL_766996	USA/DE-DHSS-FLW00410247/2020	2020-12-03	Delaware Public Health Laboratory	Delaware Public Health Laboratory	Gregory Hovan et al
EPI_ISL_767000	USA/DE-DHSS-FLW00410316/2020	2020-12-03	Delaware Public Health Laboratory	Delaware Public Health Laboratory	Gregory Hovan et al
EPI_ISL_766980	USA/DE-DHSS-FLW00411188/2020	2020-12-03	Delaware Public Health Laboratory	Delaware Public Health Laboratory	Gregory Hovan et al
EPI_ISL_479759	USA/FL-04-UMTL-95QV/2020	2020-04-03	University of Miami Immunology and Histocompatibility Laboratory	University of Miami Immunology and Histocompatibility Laboratory	Emilio Margolles-Clark et al
EPI_ISL_479760	USA/FL-04-UMTL-96NV/2020	2020-04-06	University of Miami Immunology and Histocompatibility Laboratory	University of Miami Immunology and Histocompatibility Laboratory	Emilio Margolles-Clark et al
EPI_ISL_479762	USA/FL-04-UMTL-975H/2020	2020-04-07	University of Miami Immunology and Histocompatibility Laboratory	University of Miami Immunology and Histocompatibility Laboratory	Emilio Margolles-Clark et al
EPI_ISL_479761	USA/FL-04-UMTL-97QX/2020	2020-04-08	University of Miami Immunology and Histocompatibility Laboratory	University of Miami Immunology and Histocompatibility Laboratory	Emilio Margolles-Clark et al
EPI_ISL_479763	USA/FL-04-UMTL-9BWN/2020	2020-04-18	University of Miami Immunology and Histocompatibility Laboratory	University of Miami Immunology and Histocompatibility Laboratory	Emilio Margolles-Clark et al
EPI_ISL_479764	USA/FL-05-UMTL-9TXV/2020	2020-05-21	University of Miami Immunology and Histocompatibility Laboratory	University of Miami Immunology and Histocompatibility Laboratory	Emilio Margolles-Clark et al
EPI_ISL_479765	USA/FL-06-UMTL-A388/2020	2020-06-09	University of Miami Immunology and Histocompatibility Laboratory	University of Miami Immunology and Histocompatibility Laboratory	Emilio Margolles-Clark et al
EPI_ISL_479766	USA/FL-06-UMTL-A3MJ/2020	2020-04-09	University of Miami Immunology and Histocompatibility Laboratory	University of Miami Immunology and Histocompatibility Laboratory	Emilio Margolles-Clark et al
EPI_ISL_479767	USA/FL-06-UMTL-A5QM/2020	2020-04-12	University of Miami Immunology and Histocompatibility Laboratory	University of Miami Immunology and Histocompatibility Laboratory	Emilio Margolles-Clark et al
EPI_ISL_479768	USA/FL-06-UMTL-A6U1/2020	2020-04-15	University of Miami Immunology and Histocompatibility Laboratory	University of Miami Immunology and Histocompatibility Laboratory	Emilio Margolles-Clark et al
EPI_ISL_479769	USA/FL-06-UMTL-A6U2/2020	2020-04-15	University of Miami Immunology and Histocompatibility Laboratory	University of Miami Immunology and Histocompatibility Laboratory	Emilio Margolles-Clark et al
EPI_ISL_479770	USA/FL-06-UMTL-A6U4/2020	2020-04-15	University of Miami Immunology and Histocompatibility Laboratory	University of Miami Immunology and Histocompatibility Laboratory	Emilio Margolles-Clark et al
EPI_ISL_479771	USA/FL-06-UMTL-A6U6/2020	2020-04-15	University of Miami Immunology and Histocompatibility Laboratory	University of Miami Immunology and Histocompatibility Laboratory	Emilio Margolles-Clark et al
EPI_ISL_479772	USA/FL-06-UMTL-A6U7/2020	2020-04-15	University of Miami Immunology and Histocompatibility Laboratory	University of Miami Immunology and Histocompatibility Laboratory	Emilio Margolles-Clark et al
EPI_ISL_479773	USA/FL-06-UMTL-A81P/2020	2020-04-17	University of Miami Immunology and Histocompatibility Laboratory	University of Miami Immunology and Histocompatibility Laboratory	Emilio Margolles-Clark et al
EPI_ISL_479774	USA/FL-06-UMTL-A87U/2020	2020-04-17	University of Miami Immunology and Histocompatibility Laboratory	University of Miami Immunology and Histocompatibility Laboratory	Emilio Margolles-Clark et al
EPI_ISL_479775	USA/FL-06-UMTL-A8WJ/2020	2020-04-17	University of Miami Immunology and Histocompatibility Laboratory	University of Miami Immunology and Histocompatibility Laboratory	Emilio Margolles-Clark et al
EPI_ISL_513265	USA/FL-9F97/2020	2020-04-24	University of Miami Immunology and Histocompatibility Laboratory	University of Miami Immunology and Histocompatibility Laboratory	Emilio Margolles-Clark et al
EPI_ISL_513266	USA/FL-A9GT/2020	2020-06-20	University of Miami Immunology and Histocompatibility Laboratory	University of Miami Immunology and Histocompatibility Laboratory	Emilio Margolles-Clark et al
EPI_ISL_513267	USA/FL-AB4M/2020	2020-06-23	University of Miami Immunology and Histocompatibility Laboratory	University of Miami Immunology and Histocompatibility Laboratory	Emilio Margolles-Clark et al
EPI_ISL_513268	USA/FL-ABAN/2020	2020-06-23	University of Miami Immunology and Histocompatibility Laboratory	University of Miami Immunology and Histocompatibility Laboratory	Emilio Margolles-Clark et al
EPI_ISL_513269	USA/FL-ACYG/2020	2020-06-26	University of Miami Immunology and Histocompatibility Laboratory	University of Miami Immunology and Histocompatibility Laboratory	Emilio Margolles-Clark et al
EPI_ISL_513270	USA/FL-ACYH/2020	2020-06-26	University of Miami Immunology and Histocompatibility Laboratory	University of Miami Immunology and Histocompatibility Laboratory	Emilio Margolles-Clark et al
EPI_ISL_513271	USA/FL-AD68/2020	2020-06-26	University of Miami Immunology and Histocompatibility Laboratory	University of Miami Immunology and Histocompatibility Laboratory	Emilio Margolles-Clark et al
EPI_ISL_513272	USA/FL-ADA1/2020	2020-06-26	University of Miami Immunology and Histocompatibility Laboratory	University of Miami Immunology and Histocompatibility Laboratory	Emilio Margolles-Clark et al
EPI_ISL_513273	USA/FL-ADA3/2020	2020-06-26	University of Miami Immunology and Histocompatibility Laboratory	University of Miami Immunology and Histocompatibility Laboratory	Emilio Margolles-Clark et al
EPI_ISL_513274	USA/FL-ADNH/2020	2020-06-25	University of Miami Immunology and Histocompatibility Laboratory	University of Miami Immunology and Histocompatibility Laboratory	Emilio Margolles-Clark et al
EPI_ISL_513275	USA/FL-ADNP/2020	2020-06-26	University of Miami Immunology and Histocompatibility Laboratory	University of Miami Immunology and Histocompatibility Laboratory	Emilio Margolles-Clark et al
EPI_ISL_513276	USA/FL-ADNQ/2020	2020-06-27	University of Miami Immunology and Histocompatibility Laboratory	University of Miami Immunology and Histocompatibility Laboratory	Emilio Margolles-Clark et al
EPI_ISL_513277	USA/FL-ADNR/2020	2020-06-26	University of Miami Immunology and Histocompatibility Laboratory	University of Miami Immunology and Histocompatibility Laboratory	Emilio Margolles-Clark et al
EPI_ISL_513278	USA/FL-ADPH/2020	2020-06-28	University of Miami Immunology and Histocompatibility Laboratory	University of Miami Immunology and Histocompatibility Laboratory	Emilio Margolles-Clark et al
EPI_ISL_513279	USA/FL-ADPJ/2020	2020-06-28	University of Miami Immunology and Histocompatibility Laboratory	University of Miami Immunology and Histocompatibility Laboratory	Emilio Margolles-Clark et al
EPI_ISL_513280	USA/FL-AF28/2020	2020-06-28	University of Miami Immunology and Histocompatibility Laboratory	University of Miami Immunology and Histocompatibility Laboratory	Emilio Margolles-Clark et al
EPI_ISL_513281	USA/FL-AFFD/2020	2020-06-29	University of Miami Immunology and Histocompatibility Laboratory	University of Miami Immunology and Histocompatibility Laboratory	Emilio Margolles-Clark et al
EPI_ISL_513282	USA/FL-AFFG/2020	2020-06-29	University of Miami Immunology and Histocompatibility Laboratory	University of Miami Immunology and Histocompatibility Laboratory	Emilio Margolles-Clark et al
EPI_ISL_513283	USA/FL-AFFK/2020	2020-06-29	University of Miami Immunology and Histocompatibility Laboratory	University of Miami Immunology and Histocompatibility Laboratory	Emilio Margolles-Clark et al
EPI_ISL_513284	USA/FL-AFQQ/2020	2020-06-29	University of Miami Immunology and Histocompatibility Laboratory	University of Miami Immunology and Histocompatibility Laboratory	Emilio Margolles-Clark et al
EPI_ISL_513285	USA/FL-AG7J/2020	2020-06-30	University of Miami Immunology and Histocompatibility Laboratory	University of Miami Immunology and Histocompatibility Laboratory	Emilio Margolles-Clark et al
EPI_ISL_513286	USA/FL-AH8N/2020	2020-06-30	University of Miami Immunology and Histocompatibility Laboratory	University of Miami Immunology and Histocompatibility Laboratory	Emilio Margolles-Clark et al
EPI_ISL_513287	USA/FL-AJ50/2020	2020-07-04	University of Miami Immunology and Histocompatibility Laboratory	University of Miami Immunology and Histocompatibility Laboratory	Emilio Margolles-Clark et al
EPI_ISL_513288	USA/FL-AJ53/2020	2020-07-04	University of Miami Immunology and Histocompatibility Laboratory	University of Miami Immunology and Histocompatibility Laboratory	Emilio Margolles-Clark et al
EPI_ISL_513289	USA/FL-AJ5C/2020	2020-07-05	University of Miami Immunology and Histocompatibility Laboratory	University of Miami Immunology and Histocompatibility Laboratory	Emilio Margolles-Clark et al
EPI_ISL_513290	USA/FL-AJ5H/2020	2020-07-04	University of Miami Immunology and Histocompatibility Laboratory	University of Miami Immunology and Histocompatibility Laboratory	Emilio Margolles-Clark et al
EPI_ISL_513291	USA/FL-AJ5U/2020	2020-07-05	University of Miami Immunology and Histocompatibility Laboratory	University of Miami Immunology and Histocompatibility Laboratory	Emilio Margolles-Clark et al
EPI_ISL_527381	USA/FL-AO2N/2020	2020-04-03	University of Miami Immunology and Histocompatibility Laboratory	University of Miami Immunology and Histocompatibility Laboratory	Emilio Margolles-Clark et al
EPI_ISL_602318	USA/FL-AZT7/2020	2020-07-29	University of Miami Immunology and Histocompatibility Laboratory	University of Miami Immunology and Histocompatibility Laboratory	Emilio Margolles-Clark et al
EPI_ISL_602310	USA/FL-B25T/2020	2020-08-02	University of Miami Immunology and Histocompatibility Laboratory	University of Miami Immunology and Histocompatibility Laboratory	Emilio Margolles-Clark et al
EPI_ISL_602316	USA/FL-B25U/2020	2020-08-02	University of Miami Immunology and Histocompatibility Laboratory	University of Miami Immunology and Histocompatibility Laboratory	Emilio Margolles-Clark et al
EPI_ISL_602308	USA/FL-B2KZ/2020	2020-08-03	University of Miami Immunology and Histocompatibility Laboratory	University of Miami Immunology and Histocompatibility Laboratory	Emilio Margolles-Clark et al
EPI_ISL_602307	USA/FL-B2MD/2020	2020-08-03	University of Miami Immunology and Histocompatibility Laboratory	University of Miami Immunology and Histocompatibility Laboratory	Emilio Margolles-Clark et al
EPI_ISL_602317	USA/FL-B2MG/2020	2020-08-03	University of Miami Immunology and Histocompatibility Laboratory	University of Miami Immunology and Histocompatibility Laboratory	Emilio Margolles-Clark et al
EPI_ISL_602312	USA/FL-B2TM/2020	2020-08-02	University of Miami Immunology and Histocompatibility Laboratory	University of Miami Immunology and Histocompatibility Laboratory	Emilio Margolles-Clark et al
EPI_ISL_602322	USA/FL-B4R9/2020	2020-08-05	University of Miami Immunology and Histocompatibility Laboratory	University of Miami Immunology and Histocompatibility Laboratory	Emilio Margolles-Clark et al
EPI_ISL_602315	USA/FL-B5GJ/2020	2020-08-05	University of Miami Immunology and Histocompatibility Laboratory	University of Miami Immunology and Histocompatibility Laboratory	Emilio Margolles-Clark et al
EPI_ISL_602319	USA/FL-B5TK/2020	2020-08-09	University of Miami Immunology and Histocompatibility Laboratory	University of Miami Immunology and Histocompatibility Laboratory	Emilio Margolles-Clark et al
EPI_ISL_602323	USA/FL-B801/2020	2020-08-12	University of Miami Immunology and Histocompatibility Laboratory	University of Miami Immunology and Histocompatibility Laboratory	Emilio Margolles-Clark et al
EPI_ISL_602314	USA/FL-B8G5/2020	2020-08-12	University of Miami Immunology and Histocompatibility Laboratory	University of Miami Immunology and Histocompatibility Laboratory	Emilio Margolles-Clark et al
EPI_ISL_602309	USA/FL-BA0B/2020	2020-08-14	University of Miami Immunology and Histocompatibility Laboratory	University of Miami Immunology and Histocompatibility Laboratory	Emilio Margolles-Clark et al
EPI_ISL_602311	USA/FL-BBNN/2020	2020-08-18	University of Miami Immunology and Histocompatibility Laboratory	University of Miami Immunology and Histocompatibility Laboratory	Emilio Margolles-Clark et al
EPI_ISL_602321	USA/FL-BD6J/2020	2020-08-20	University of Miami Immunology and Histocompatibility Laboratory	University of Miami Immunology and Histocompatibility Laboratory	Emilio Margolles-Clark et al
EPI_ISL_602313	USA/FL-BK0D/2020	2020-08-28	University of Miami Immunology and Histocompatibility Laboratory	University of Miami Immunology and Histocompatibility Laboratory	Emilio Margolles-Clark et al
EPI_ISL_602306	USA/FL-BM3Z/2020	2020-08-31	University of Miami Immunology and Histocompatibility Laboratory	University of Miami Immunology and Histocompatibility Laboratory	Emilio Margolles-Clark et al
EPI_ISL_602320	USA/FL-BMMG/2020	2020-08-31	University of Miami Immunology and Histocompatibility Laboratory	University of Miami Immunology and Histocompatibility Laboratory	Emilio Margolles-Clark et al
EPI_ISL_445003	USA/FL-BPHL-0060/2020	2020-04-14	Florida Bureau of Public Health Laboratories	Florida Bureau of Public Health Laboratories	Sarah Schmedes et al
EPI_ISL_445004	USA/FL-BPHL-0061/2020	2020-04-14	Florida Bureau of Public Health Laboratories	Florida Bureau of Public Health Laboratories	Sarah Schmedes et al
EPI_ISL_445005	USA/FL-BPHL-0062/2020	2020-04-15	Florida Bureau of Public Health Laboratories	Florida Bureau of Public Health Laboratories	Sarah Schmedes et al
EPI_ISL_445006	USA/FL-BPHL-0063/2020	2020-04-15	Florida Bureau of Public Health Laboratories	Florida Bureau of Public Health Laboratories	Sarah Schmedes et al
EPI_ISL_445007	USA/FL-BPHL-0064/2020	2020-04-15	Florida Bureau of Public Health Laboratories	Florida Bureau of Public Health Laboratories	Sarah Schmedes et al
EPI_ISL_445008	USA/FL-BPHL-0065/2020	2020-04-15	Florida Bureau of Public Health Laboratories	Florida Bureau of Public Health Laboratories	Sarah Schmedes et al
EPI_ISL_445009	USA/FL-BPHL-0066/2020	2020-04-15	Florida Bureau of Public Health Laboratories	Florida Bureau of Public Health Laboratories	Sarah Schmedes et al
EPI_ISL_445010	USA/FL-BPHL-0067/2020	2020-04-16	Florida Bureau of Public Health Laboratories	Florida Bureau of Public Health Laboratories	Sarah Schmedes et al
EPI_ISL_445011	USA/FL-BPHL-0068/2020	2020-04-16	Florida Bureau of Public Health Laboratories	Florida Bureau of Public Health Laboratories	Sarah Schmedes et al
EPI_ISL_445012	USA/FL-BPHL-0069/2020	2020-04-16	Florida Bureau of Public Health Laboratories	Florida Bureau of Public Health Laboratories	Sarah Schmedes et al
EPI_ISL_445013	USA/FL-BPHL-0070/2020	2020-04-16	Florida Bureau of Public Health Laboratories	Florida Bureau of Public Health Laboratories	Sarah Schmedes et al
EPI_ISL_445014	USA/FL-BPHL-0071/2020	2020-04-19	Florida Bureau of Public Health Laboratories	Florida Bureau of Public Health Laboratories	Sarah Schmedes et al
EPI_ISL_445015	USA/FL-BPHL-0072/2020	2020-04-20	Florida Bureau of Public Health Laboratories	Florida Bureau of Public Health Laboratories	Sarah Schmedes et al
EPI_ISL_445016	USA/FL-BPHL-0073/2020	2020-04-20	Florida Bureau of Public Health Laboratories	Florida Bureau of Public Health Laboratories	Sarah Schmedes et al
EPI_ISL_445017	USA/FL-BPHL-0074/2020	2020-04-20	Florida Bureau of Public Health Laboratories	Florida Bureau of Public Health Laboratories	Sarah Schmedes et al
EPI_ISL_445018	USA/FL-BPHL-0075/2020	2020-04-20	Florida Bureau of Public Health Laboratories	Florida Bureau of Public Health Laboratories	Sarah Schmedes et al
EPI_ISL_445019	USA/FL-BPHL-0076/2020	2020-04-28	Florida Bureau of Public Health Laboratories	Florida Bureau of Public Health Laboratories	Sarah Schmedes et al
EPI_ISL_445020	USA/FL-BPHL-0077/2020	2020-04-28	Florida Bureau of Public Health Laboratories	Florida Bureau of Public Health Laboratories	Sarah Schmedes et al
EPI_ISL_445021	USA/FL-BPHL-0078/2020	2020-04-29	Florida Bureau of Public Health Laboratories	Florida Bureau of Public Health Laboratories	Sarah Schmedes et al
EPI_ISL_445022	USA/FL-BPHL-0079/2020	2020-04-28	Florida Bureau of Public Health Laboratories	Florida Bureau of Public Health Laboratories	Sarah Schmedes et al
EPI_ISL_445023	USA/FL-BPHL-0080/2020	2020-04-29	Florida Bureau of Public Health Laboratories	Florida Bureau of Public Health Laboratories	Sarah Schmedes et al
EPI_ISL_445024	USA/FL-BPHL-0081/2020	2020-04-29	Florida Bureau of Public Health Laboratories	Florida Bureau of Public Health Laboratories	Sarah Schmedes et al
EPI_ISL_445025	USA/FL-BPHL-0082/2020	2020-04-29	Florida Bureau of Public Health Laboratories	Florida Bureau of Public Health Laboratories	Sarah Schmedes et al
EPI_ISL_445026	USA/FL-BPHL-0083/2020	2020-04-28	Florida Bureau of Public Health Laboratories	Florida Bureau of Public Health Laboratories	Sarah Schmedes et al
EPI_ISL_445027	USA/FL-BPHL-0084/2020	2020-04-29	Florida Bureau of Public Health Laboratories	Florida Bureau of Public Health Laboratories	Sarah Schmedes et al
EPI_ISL_445028	USA/FL-BPHL-0085/2020	2020-04-29	Florida Bureau of Public Health Laboratories	Florida Bureau of Public Health Laboratories	Sarah Schmedes et al
EPI_ISL_445029	USA/FL-BPHL-0086/2020	2020-04-24	Florida Bureau of Public Health Laboratories	Florida Bureau of Public Health Laboratories	Sarah Schmedes et al
EPI_ISL_445030	USA/FL-BPHL-0087/2020	2020-04-24	Florida Bureau of Public Health Laboratories	Florida Bureau of Public Health Laboratories	Sarah Schmedes et al
EPI_ISL_445031	USA/FL-BPHL-0088/2020	2020-04-27	Florida Bureau of Public Health Laboratories	Florida Bureau of Public Health Laboratories	Sarah Schmedes et al
EPI_ISL_445032	USA/FL-BPHL-0089/2020	2020-04-27	Florida Bureau of Public Health Laboratories	Florida Bureau of Public Health Laboratories	Sarah Schmedes et al
EPI_ISL_445033	USA/FL-BPHL-0090/2020	2020-04-27	Florida Bureau of Public Health Laboratories	Florida Bureau of Public Health Laboratories	Sarah Schmedes et al
EPI_ISL_445034	USA/FL-BPHL-0091/2020	2020-04-27	Florida Bureau of Public Health Laboratories	Florida Bureau of Public Health Laboratories	Sarah Schmedes et al
EPI_ISL_445035	USA/FL-BPHL-0092/2020	2020-04-27	Florida Bureau of Public Health Laboratories	Florida Bureau of Public Health Laboratories	Sarah Schmedes et al
EPI_ISL_445036	USA/FL-BPHL-0093/2020	2020-04-27	Florida Bureau of Public Health Laboratories	Florida Bureau of Public Health Laboratories	Sarah Schmedes et al
EPI_ISL_445037	USA/FL-BPHL-0094/2020	2020-04-27	Florida Bureau of Public Health Laboratories	Florida Bureau of Public Health Laboratories	Sarah Schmedes et al
EPI_ISL_445038	USA/FL-BPHL-0095/2020	2020-04-27	Florida Bureau of Public Health Laboratories	Florida Bureau of Public Health Laboratories	Sarah Schmedes et al
EPI_ISL_445039	USA/FL-BPHL-0096/2020	2020-04-27	Florida Bureau of Public Health Laboratories	Florida Bureau of Public Health Laboratories	Sarah Schmedes et al
EPI_ISL_445040	USA/FL-BPHL-0097/2020	2020-04-27	Florida Bureau of Public Health Laboratories	Florida Bureau of Public Health Laboratories	Sarah Schmedes et al
EPI_ISL_445041	USA/FL-BPHL-0098/2020	2020-04-27	Florida Bureau of Public Health Laboratories	Florida Bureau of Public Health Laboratories	Sarah Schmedes et al
EPI_ISL_445042	USA/FL-BPHL-0099/2020	2020-04-28	Florida Bureau of Public Health Laboratories	Florida Bureau of Public Health Laboratories	Sarah Schmedes et al
EPI_ISL_436505	USA/FL-BPHL-01/2020	2020-04-05	Florida Bureau of Public Health Laboratories	Florida Bureau of Public Health Laboratories	Sarah Schmedes et al
EPI_ISL_436514	USA/FL-BPHL-010/2020	2020-04-06	Florida Bureau of Public Health Laboratories	Florida Bureau of Public Health Laboratories	Sarah Schmedes et al
EPI_ISL_467667	USA/FL-BPHL-0100/2020	2020-04-27	Florida Bureau of Public Health Laboratories	Florida Bureau of Public Health Laboratories	Schmedes et al
EPI_ISL_445043	USA/FL-BPHL-0101/2020	2020-04-27	Florida Bureau of Public Health Laboratories	Florida Bureau of Public Health Laboratories	Sarah Schmedes et al
EPI_ISL_445044	USA/FL-BPHL-0102/2020	2020-04-27	Florida Bureau of Public Health Laboratories	Florida Bureau of Public Health Laboratories	Sarah Schmedes et al
EPI_ISL_445045	USA/FL-BPHL-0103/2020	2020-04-23	Florida Bureau of Public Health Laboratories	Florida Bureau of Public Health Laboratories	Sarah Schmedes et al
EPI_ISL_445046	USA/FL-BPHL-0104/2020	2020-04-27	Florida Bureau of Public Health Laboratories	Florida Bureau of Public Health Laboratories	Sarah Schmedes et al
EPI_ISL_445047	USA/FL-BPHL-0105/2020	2020-04-28	Florida Bureau of Public Health Laboratories	Florida Bureau of Public Health Laboratories	Sarah Schmedes et al
EPI_ISL_445048	USA/FL-BPHL-0106/2020	2020-04-28	Florida Bureau of Public Health Laboratories	Florida Bureau of Public Health Laboratories	Sarah Schmedes et al
EPI_ISL_445049	USA/FL-BPHL-0107/2020	2020-04-29	Florida Bureau of Public Health Laboratories	Florida Bureau of Public Health Laboratories	Sarah Schmedes et al
EPI_ISL_445050	USA/FL-BPHL-0108/2020	2020-04-29	Florida Bureau of Public Health Laboratories	Florida Bureau of Public Health Laboratories	Sarah Schmedes et al
EPI_ISL_512107	USA/FL-BPHL-0109/2020	2020-04-29	Florida Bureau of Public Health Laboratories	Florida Bureau of Public Health Laboratories	Sarah Schmedes et al
EPI_ISL_436515	USA/FL-BPHL-011/2020	2020-04-04	Florida Bureau of Public Health Laboratories	Florida Bureau of Public Health Laboratories	Sarah Schmedes et al
EPI_ISL_450844	USA/FL-BPHL-0110/2020	2020-04-06	Florida Bureau of Public Health Laboratories	Florida Bureau of Public Health Laboratories	Sarah Schmedes et al
EPI_ISL_450845	USA/FL-BPHL-0111/2020	2020-04-06	Florida Bureau of Public Health Laboratories	Florida Bureau of Public Health Laboratories	Sarah Schmedes et al
EPI_ISL_450846	USA/FL-BPHL-0112/2020	2020-04-06	Florida Bureau of Public Health Laboratories	Florida Bureau of Public Health Laboratories	Sarah Schmedes et al
EPI_ISL_450847	USA/FL-BPHL-0113/2020	2020-04-07	Florida Bureau of Public Health Laboratories	Florida Bureau of Public Health Laboratories	Sarah Schmedes et al
EPI_ISL_450848	USA/FL-BPHL-0114/2020	2020-04-07	Florida Bureau of Public Health Laboratories	Florida Bureau of Public Health Laboratories	Sarah Schmedes et al
EPI_ISL_450849	USA/FL-BPHL-0115/2020	2020-04-07	Florida Bureau of Public Health Laboratories	Florida Bureau of Public Health Laboratories	Sarah Schmedes et al
EPI_ISL_450850	USA/FL-BPHL-0116/2020	2020-04-07	Florida Bureau of Public Health Laboratories	Florida Bureau of Public Health Laboratories	Sarah Schmedes et al
EPI_ISL_450851	USA/FL-BPHL-0117/2020	2020-04-07	Florida Bureau of Public Health Laboratories	Florida Bureau of Public Health Laboratories	Sarah Schmedes et al
EPI_ISL_450852	USA/FL-BPHL-0118/2020	2020-04-08	Florida Bureau of Public Health Laboratories	Florida Bureau of Public Health Laboratories	Sarah Schmedes et al
EPI_ISL_450853	USA/FL-BPHL-0119/2020	2020-04-08	Florida Bureau of Public Health Laboratories	Florida Bureau of Public Health Laboratories	Sarah Schmedes et al
EPI_ISL_436516	USA/FL-BPHL-012/2020	2020-04-04	Florida Bureau of Public Health Laboratories	Florida Bureau of Public Health Laboratories	Sarah Schmedes et al
EPI_ISL_450854	USA/FL-BPHL-0120/2020	2020-04-08	Florida Bureau of Public Health Laboratories	Florida Bureau of Public Health Laboratories	Sarah Schmedes et al
EPI_ISL_450855	USA/FL-BPHL-0121/2020	2020-04-09	Florida Bureau of Public Health Laboratories	Florida Bureau of Public Health Laboratories	Sarah Schmedes et al
EPI_ISL_450856	USA/FL-BPHL-0122/2020	2020-04-09	Florida Bureau of Public Health Laboratories	Florida Bureau of Public Health Laboratories	Sarah Schmedes et al
EPI_ISL_450857	USA/FL-BPHL-0123/2020	2020-04-08	Florida Bureau of Public Health Laboratories	Florida Bureau of Public Health Laboratories	Sarah Schmedes et al
EPI_ISL_450858	USA/FL-BPHL-0124/2020	2020-04-08	Florida Bureau of Public Health Laboratories	Florida Bureau of Public Health Laboratories	Sarah Schmedes et al
EPI_ISL_450859	USA/FL-BPHL-0125/2020	2020-04-08	Florida Bureau of Public Health Laboratories	Florida Bureau of Public Health Laboratories	Sarah Schmedes et al
EPI_ISL_450860	USA/FL-BPHL-0126/2020	2020-04-08	Florida Bureau of Public Health Laboratories	Florida Bureau of Public Health Laboratories	Sarah Schmedes et al
EPI_ISL_450861	USA/FL-BPHL-0127/2020	2020-04-09	Florida Bureau of Public Health Laboratories	Florida Bureau of Public Health Laboratories	Sarah Schmedes et al
EPI_ISL_450862	USA/FL-BPHL-0128/2020	2020-04-09	Florida Bureau of Public Health Laboratories	Florida Bureau of Public Health Laboratories	Sarah Schmedes et al
EPI_ISL_450863	USA/FL-BPHL-0129/2020	2020-04-10	Florida Bureau of Public Health Laboratories	Florida Bureau of Public Health Laboratories	Sarah Schmedes et al
EPI_ISL_436517	USA/FL-BPHL-013/2020	2020-04-08	Florida Bureau of Public Health Laboratories	Florida Bureau of Public Health Laboratories	Sarah Schmedes et al
EPI_ISL_450864	USA/FL-BPHL-0130/2020	2020-04-10	Florida Bureau of Public Health Laboratories	Florida Bureau of Public Health Laboratories	Sarah Schmedes et al
EPI_ISL_450865	USA/FL-BPHL-0131/2020	2020-04-10	Florida Bureau of Public Health Laboratories	Florida Bureau of Public Health Laboratories	Sarah Schmedes et al
EPI_ISL_450866	USA/FL-BPHL-0132/2020	2020-04-11	Florida Bureau of Public Health Laboratories	Florida Bureau of Public Health Laboratories	Sarah Schmedes et al
EPI_ISL_450867	USA/FL-BPHL-0133/2020	2020-04-09	Florida Bureau of Public Health Laboratories	Florida Bureau of Public Health Laboratories	Sarah Schmedes et al
EPI_ISL_450868	USA/FL-BPHL-0134/2020	2020-04-10	Florida Bureau of Public Health Laboratories	Florida Bureau of Public Health Laboratories	Sarah Schmedes et al
EPI_ISL_450869	USA/FL-BPHL-0135/2020	2020-04-10	Florida Bureau of Public Health Laboratories	Florida Bureau of Public Health Laboratories	Sarah Schmedes et al
EPI_ISL_450870	USA/FL-BPHL-0136/2020	2020-04-10	Florida Bureau of Public Health Laboratories	Florida Bureau of Public Health Laboratories	Sarah Schmedes et al
EPI_ISL_450871	USA/FL-BPHL-0137/2020	2020-04-10	Florida Bureau of Public Health Laboratories	Florida Bureau of Public Health Laboratories	Sarah Schmedes et al
EPI_ISL_450872	USA/FL-BPHL-0138/2020	2020-04-11	Florida Bureau of Public Health Laboratories	Florida Bureau of Public Health Laboratories	Sarah Schmedes et al
EPI_ISL_480790	USA/FL-BPHL-0139/2020	2020-03-06	Florida Bureau of Public Health Laboratories	Florida Bureau of Public Health Laboratories	Sarah Schmedes et al
EPI_ISL_436518	USA/FL-BPHL-014/2020	2020-04-08	Florida Bureau of Public Health Laboratories	Florida Bureau of Public Health Laboratories	Sarah Schmedes et al
EPI_ISL_480791	USA/FL-BPHL-0140/2020	2020-03-09	Florida Bureau of Public Health Laboratories	Florida Bureau of Public Health Laboratories	Sarah Schmedes et al
EPI_ISL_480792	USA/FL-BPHL-0141/2020	2020-03-09	Florida Bureau of Public Health Laboratories	Florida Bureau of Public Health Laboratories	Sarah Schmedes et al
EPI_ISL_480793	USA/FL-BPHL-0142/2020	2020-03-09	Florida Bureau of Public Health Laboratories	Florida Bureau of Public Health Laboratories	Sarah Schmedes et al
EPI_ISL_480794	USA/FL-BPHL-0143/2020	2020-03-06	Florida Bureau of Public Health Laboratories	Florida Bureau of Public Health Laboratories	Sarah Schmedes et al
EPI_ISL_480795	USA/FL-BPHL-0144/2020	2020-03-12	Florida Bureau of Public Health Laboratories	Florida Bureau of Public Health Laboratories	Sarah Schmedes et al
EPI_ISL_480796	USA/FL-BPHL-0145/2020	2020-03-12	Florida Bureau of Public Health Laboratories	Florida Bureau of Public Health Laboratories	Sarah Schmedes et al
EPI_ISL_480797	USA/FL-BPHL-0146/2020	2020-03-12	Florida Bureau of Public Health Laboratories	Florida Bureau of Public Health Laboratories	Sarah Schmedes et al
EPI_ISL_480798	USA/FL-BPHL-0147/2020	2020-03-11	Florida Bureau of Public Health Laboratories	Florida Bureau of Public Health Laboratories	Sarah Schmedes et al
EPI_ISL_480799	USA/FL-BPHL-0148/2020	2020-03-11	Florida Bureau of Public Health Laboratories	Florida Bureau of Public Health Laboratories	Sarah Schmedes et al
EPI_ISL_480800	USA/FL-BPHL-0149/2020	2020-03-11	Florida Bureau of Public Health Laboratories	Florida Bureau of Public Health Laboratories	Sarah Schmedes et al
EPI_ISL_436519	USA/FL-BPHL-015/2020	2020-04-09	Florida Bureau of Public Health Laboratories	Florida Bureau of Public Health Laboratories	Sarah Schmedes et al
EPI_ISL_480801	USA/FL-BPHL-0150/2020	2020-03-31	Florida Bureau of Public Health Laboratories	Florida Bureau of Public Health Laboratories	Sarah Schmedes et al
EPI_ISL_480802	USA/FL-BPHL-0151/2020	2020-03-31	Florida Bureau of Public Health Laboratories	Florida Bureau of Public Health Laboratories	Sarah Schmedes et al
EPI_ISL_480803	USA/FL-BPHL-0152/2020	2020-03-30	Florida Bureau of Public Health Laboratories	Florida Bureau of Public Health Laboratories	Sarah Schmedes et al
EPI_ISL_480804	USA/FL-BPHL-0153/2020	2020-03-31	Florida Bureau of Public Health Laboratories	Florida Bureau of Public Health Laboratories	Sarah Schmedes et al
EPI_ISL_480805	USA/FL-BPHL-0154/2020	2020-03-30	Florida Bureau of Public Health Laboratories	Florida Bureau of Public Health Laboratories	Sarah Schmedes et al
EPI_ISL_480806	USA/FL-BPHL-0155/2020	2020-03-31	Florida Bureau of Public Health Laboratories	Florida Bureau of Public Health Laboratories	Sarah Schmedes et al
EPI_ISL_480807	USA/FL-BPHL-0156/2020	2020-04-01	Florida Bureau of Public Health Laboratories	Florida Bureau of Public Health Laboratories	Sarah Schmedes et al
EPI_ISL_480808	USA/FL-BPHL-0157/2020	2020-04-01	Florida Bureau of Public Health Laboratories	Florida Bureau of Public Health Laboratories	Sarah Schmedes et al
EPI_ISL_480809	USA/FL-BPHL-0158/2020	2020-04-01	Florida Bureau of Public Health Laboratories	Florida Bureau of Public Health Laboratories	Sarah Schmedes et al
EPI_ISL_480810	USA/FL-BPHL-0159/2020	2020-04-01	Florida Bureau of Public Health Laboratories	Florida Bureau of Public Health Laboratories	Sarah Schmedes et al
EPI_ISL_436520	USA/FL-BPHL-016/2020	2020-04-09	Florida Bureau of Public Health Laboratories	Florida Bureau of Public Health Laboratories	Sarah Schmedes et al
EPI_ISL_480811	USA/FL-BPHL-0160/2020	2020-04-01	Florida Bureau of Public Health Laboratories	Florida Bureau of Public Health Laboratories	Sarah Schmedes et al
EPI_ISL_480812	USA/FL-BPHL-0161/2020	2020-03-31	Florida Bureau of Public Health Laboratories	Florida Bureau of Public Health Laboratories	Sarah Schmedes et al
EPI_ISL_480813	USA/FL-BPHL-0162/2020	2020-03-31	Florida Bureau of Public Health Laboratories	Florida Bureau of Public Health Laboratories	Sarah Schmedes et al
EPI_ISL_480814	USA/FL-BPHL-0163/2020	2020-04-01	Florida Bureau of Public Health Laboratories	Florida Bureau of Public Health Laboratories	Sarah Schmedes et al
EPI_ISL_480815	USA/FL-BPHL-0164/2020	2020-04-02	Florida Bureau of Public Health Laboratories	Florida Bureau of Public Health Laboratories	Sarah Schmedes et al
EPI_ISL_480816	USA/FL-BPHL-0165/2020	2020-04-01	Florida Bureau of Public Health Laboratories	Florida Bureau of Public Health Laboratories	Sarah Schmedes et al
EPI_ISL_480817	USA/FL-BPHL-0166/2020	2020-04-02	Florida Bureau of Public Health Laboratories	Florida Bureau of Public Health Laboratories	Sarah Schmedes et al
EPI_ISL_480818	USA/FL-BPHL-0167/2020	2020-04-03	Florida Bureau of Public Health Laboratories	Florida Bureau of Public Health Laboratories	Sarah Schmedes et al
EPI_ISL_480819	USA/FL-BPHL-0168/2020	2020-04-02	Florida Bureau of Public Health Laboratories	Florida Bureau of Public Health Laboratories	Sarah Schmedes et al
EPI_ISL_480820	USA/FL-BPHL-0169/2020	2020-04-02	Florida Bureau of Public Health Laboratories	Florida Bureau of Public Health Laboratories	Sarah Schmedes et al
EPI_ISL_436521	USA/FL-BPHL-017/2020	2020-04-08	Florida Bureau of Public Health Laboratories	Florida Bureau of Public Health Laboratories	Sarah Schmedes et al
EPI_ISL_480821	USA/FL-BPHL-0170/2020	2020-04-02	Florida Bureau of Public Health Laboratories	Florida Bureau of Public Health Laboratories	Sarah Schmedes et al
EPI_ISL_480822	USA/FL-BPHL-0171/2020	2020-04-02	Florida Bureau of Public Health Laboratories	Florida Bureau of Public Health Laboratories	Sarah Schmedes et al
EPI_ISL_480823	USA/FL-BPHL-0172/2020	2020-04-02	Florida Bureau of Public Health Laboratories	Florida Bureau of Public Health Laboratories	Sarah Schmedes et al
EPI_ISL_480824	USA/FL-BPHL-0173/2020	2020-04-03	Florida Bureau of Public Health Laboratories	Florida Bureau of Public Health Laboratories	Sarah Schmedes et al
EPI_ISL_480825	USA/FL-BPHL-0174/2020	2020-04-02	Florida Bureau of Public Health Laboratories	Florida Bureau of Public Health Laboratories	Sarah Schmedes et al
EPI_ISL_480826	USA/FL-BPHL-0175/2020	2020-04-03	Florida Bureau of Public Health Laboratories	Florida Bureau of Public Health Laboratories	Sarah Schmedes et al
EPI_ISL_480827	USA/FL-BPHL-0176/2020	2020-04-03	Florida Bureau of Public Health Laboratories	Florida Bureau of Public Health Laboratories	Sarah Schmedes et al
EPI_ISL_480828	USA/FL-BPHL-0177/2020	2020-04-04	Florida Bureau of Public Health Laboratories	Florida Bureau of Public Health Laboratories	Sarah Schmedes et al
EPI_ISL_480829	USA/FL-BPHL-0178/2020	2020-04-03	Florida Bureau of Public Health Laboratories	Florida Bureau of Public Health Laboratories	Sarah Schmedes et al
EPI_ISL_480830	USA/FL-BPHL-0179/2020	2020-04-03	Florida Bureau of Public Health Laboratories	Florida Bureau of Public Health Laboratories	Sarah Schmedes et al
EPI_ISL_436522	USA/FL-BPHL-018/2020	2020-04-09	Florida Bureau of Public Health Laboratories	Florida Bureau of Public Health Laboratories	Sarah Schmedes et al
EPI_ISL_480831	USA/FL-BPHL-0180/2020	2020-04-03	Florida Bureau of Public Health Laboratories	Florida Bureau of Public Health Laboratories	Sarah Schmedes et al
EPI_ISL_480832	USA/FL-BPHL-0181/2020	2020-04-04	Florida Bureau of Public Health Laboratories	Florida Bureau of Public Health Laboratories	Sarah Schmedes et al
EPI_ISL_480833	USA/FL-BPHL-0182/2020	2020-04-03	Florida Bureau of Public Health Laboratories	Florida Bureau of Public Health Laboratories	Sarah Schmedes et al
EPI_ISL_480834	USA/FL-BPHL-0183/2020	2020-04-03	Florida Bureau of Public Health Laboratories	Florida Bureau of Public Health Laboratories	Sarah Schmedes et al
EPI_ISL_480835	USA/FL-BPHL-0184/2020	2020-04-03	Florida Bureau of Public Health Laboratories	Florida Bureau of Public Health Laboratories	Sarah Schmedes et al
EPI_ISL_480836	USA/FL-BPHL-0185/2020	2020-04-04	Florida Bureau of Public Health Laboratories	Florida Bureau of Public Health Laboratories	Sarah Schmedes et al
EPI_ISL_480837	USA/FL-BPHL-0186/2020	2020-04-04	Florida Bureau of Public Health Laboratories	Florida Bureau of Public Health Laboratories	Sarah Schmedes et al
EPI_ISL_480838	USA/FL-BPHL-0187/2020	2020-04-04	Florida Bureau of Public Health Laboratories	Florida Bureau of Public Health Laboratories	Sarah Schmedes et al
EPI_ISL_480839	USA/FL-BPHL-0188/2020	2020-04-03	Florida Bureau of Public Health Laboratories	Florida Bureau of Public Health Laboratories	Sarah Schmedes et al
EPI_ISL_480840	USA/FL-BPHL-0189/2020	2020-04-03	Florida Bureau of Public Health Laboratories	Florida Bureau of Public Health Laboratories	Sarah Schmedes et al
EPI_ISL_436523	USA/FL-BPHL-019/2020	2020-04-14	Florida Bureau of Public Health Laboratories	Florida Bureau of Public Health Laboratories	Sarah Schmedes et al
EPI_ISL_480841	USA/FL-BPHL-0190/2020	2020-04-03	Florida Bureau of Public Health Laboratories	Florida Bureau of Public Health Laboratories	Sarah Schmedes et al
EPI_ISL_480842	USA/FL-BPHL-0191/2020	2020-04-03	Florida Bureau of Public Health Laboratories	Florida Bureau of Public Health Laboratories	Sarah Schmedes et al
EPI_ISL_480843	USA/FL-BPHL-0192/2020	2020-04-04	Florida Bureau of Public Health Laboratories	Florida Bureau of Public Health Laboratories	Sarah Schmedes et al
EPI_ISL_480844	USA/FL-BPHL-0193/2020	2020-04-04	Florida Bureau of Public Health Laboratories	Florida Bureau of Public Health Laboratories	Sarah Schmedes et al
EPI_ISL_480845	USA/FL-BPHL-0194/2020	2020-04-04	Florida Bureau of Public Health Laboratories	Florida Bureau of Public Health Laboratories	Sarah Schmedes et al
EPI_ISL_480846	USA/FL-BPHL-0195/2020	2020-04-03	Florida Bureau of Public Health Laboratories	Florida Bureau of Public Health Laboratories	Sarah Schmedes et al
EPI_ISL_480847	USA/FL-BPHL-0196/2020	2020-04-03	Florida Bureau of Public Health Laboratories	Florida Bureau of Public Health Laboratories	Sarah Schmedes et al
EPI_ISL_480848	USA/FL-BPHL-0197/2020	2020-04-03	Florida Bureau of Public Health Laboratories	Florida Bureau of Public Health Laboratories	Sarah Schmedes et al
EPI_ISL_480849	USA/FL-BPHL-0198/2020	2020-04-05	Florida Bureau of Public Health Laboratories	Florida Bureau of Public Health Laboratories	Sarah Schmedes et al
EPI_ISL_480850	USA/FL-BPHL-0199/2020	2020-04-07	Florida Bureau of Public Health Laboratories	Florida Bureau of Public Health Laboratories	Sarah Schmedes et al
EPI_ISL_436506	USA/FL-BPHL-02/2020	2020-04-05	Florida Bureau of Public Health Laboratories	Florida Bureau of Public Health Laboratories	Sarah Schmedes et al
EPI_ISL_436524	USA/FL-BPHL-020/2020	2020-04-14	Florida Bureau of Public Health Laboratories	Florida Bureau of Public Health Laboratories	Sarah Schmedes et al
EPI_ISL_480851	USA/FL-BPHL-0200/2020	2020-04-06	Florida Bureau of Public Health Laboratories	Florida Bureau of Public Health Laboratories	Sarah Schmedes et al
EPI_ISL_480852	USA/FL-BPHL-0201/2020	2020-04-06	Florida Bureau of Public Health Laboratories	Florida Bureau of Public Health Laboratories	Sarah Schmedes et al
EPI_ISL_480853	USA/FL-BPHL-0202/2020	2020-04-07	Florida Bureau of Public Health Laboratories	Florida Bureau of Public Health Laboratories	Sarah Schmedes et al
EPI_ISL_480854	USA/FL-BPHL-0203/2020	2020-04-07	Florida Bureau of Public Health Laboratories	Florida Bureau of Public Health Laboratories	Sarah Schmedes et al
EPI_ISL_480855	USA/FL-BPHL-0204/2020	2020-04-12	Florida Bureau of Public Health Laboratories	Florida Bureau of Public Health Laboratories	Sarah Schmedes et al
EPI_ISL_480856	USA/FL-BPHL-0205/2020	2020-04-10	Florida Bureau of Public Health Laboratories	Florida Bureau of Public Health Laboratories	Sarah Schmedes et al
EPI_ISL_480857	USA/FL-BPHL-0206/2020	2020-04-13	Florida Bureau of Public Health Laboratories	Florida Bureau of Public Health Laboratories	Sarah Schmedes et al
EPI_ISL_480858	USA/FL-BPHL-0207/2020	2020-04-14	Florida Bureau of Public Health Laboratories	Florida Bureau of Public Health Laboratories	Sarah Schmedes et al
EPI_ISL_480859	USA/FL-BPHL-0208/2020	2020-04-16	Florida Bureau of Public Health Laboratories	Florida Bureau of Public Health Laboratories	Sarah Schmedes et al
EPI_ISL_480860	USA/FL-BPHL-0209/2020	2020-04-18	Florida Bureau of Public Health Laboratories	Florida Bureau of Public Health Laboratories	Sarah Schmedes et al
EPI_ISL_436525	USA/FL-BPHL-021/2020	2020-04-14	Florida Bureau of Public Health Laboratories	Florida Bureau of Public Health Laboratories	Sarah Schmedes et al
EPI_ISL_480861	USA/FL-BPHL-0210/2020	2020-04-16	Florida Bureau of Public Health Laboratories	Florida Bureau of Public Health Laboratories	Sarah Schmedes et al
EPI_ISL_480862	USA/FL-BPHL-0211/2020	2020-04-17	Florida Bureau of Public Health Laboratories	Florida Bureau of Public Health Laboratories	Sarah Schmedes et al
EPI_ISL_480863	USA/FL-BPHL-0212/2020	2020-04-17	Florida Bureau of Public Health Laboratories	Florida Bureau of Public Health Laboratories	Sarah Schmedes et al
EPI_ISL_480864	USA/FL-BPHL-0213/2020	2020-04-20	Florida Bureau of Public Health Laboratories	Florida Bureau of Public Health Laboratories	Sarah Schmedes et al
EPI_ISL_480865	USA/FL-BPHL-0214/2020	2020-04-19	Florida Bureau of Public Health Laboratories	Florida Bureau of Public Health Laboratories	Sarah Schmedes et al
EPI_ISL_480866	USA/FL-BPHL-0215/2020	2020-04-20	Florida Bureau of Public Health Laboratories	Florida Bureau of Public Health Laboratories	Sarah Schmedes et al
EPI_ISL_480867	USA/FL-BPHL-0216/2020	2020-04-20	Florida Bureau of Public Health Laboratories	Florida Bureau of Public Health Laboratories	Sarah Schmedes et al
EPI_ISL_480868	USA/FL-BPHL-0217/2020	2020-04-20	Florida Bureau of Public Health Laboratories	Florida Bureau of Public Health Laboratories	Sarah Schmedes et al
EPI_ISL_480869	USA/FL-BPHL-0218/2020	2020-04-20	Florida Bureau of Public Health Laboratories	Florida Bureau of Public Health Laboratories	Sarah Schmedes et al
EPI_ISL_480870	USA/FL-BPHL-0219/2020	2020-04-20	Florida Bureau of Public Health Laboratories	Florida Bureau of Public Health Laboratories	Sarah Schmedes et al
EPI_ISL_436526	USA/FL-BPHL-022/2020	2020-04-14	Florida Bureau of Public Health Laboratories	Florida Bureau of Public Health Laboratories	Sarah Schmedes et al
EPI_ISL_480871	USA/FL-BPHL-0220/2020	2020-04-19	Florida Bureau of Public Health Laboratories	Florida Bureau of Public Health Laboratories	Sarah Schmedes et al
EPI_ISL_480872	USA/FL-BPHL-0221/2020	2020-04-19	Florida Bureau of Public Health Laboratories	Florida Bureau of Public Health Laboratories	Sarah Schmedes et al
EPI_ISL_480873	USA/FL-BPHL-0222/2020	2020-04-19	Florida Bureau of Public Health Laboratories	Florida Bureau of Public Health Laboratories	Sarah Schmedes et al
EPI_ISL_480874	USA/FL-BPHL-0223/2020	2020-04-20	Florida Bureau of Public Health Laboratories	Florida Bureau of Public Health Laboratories	Sarah Schmedes et al
EPI_ISL_480875	USA/FL-BPHL-0224/2020	2020-04-21	Florida Bureau of Public Health Laboratories	Florida Bureau of Public Health Laboratories	Sarah Schmedes et al
EPI_ISL_480876	USA/FL-BPHL-0225/2020	2020-04-22	Florida Bureau of Public Health Laboratories	Florida Bureau of Public Health Laboratories	Sarah Schmedes et al
EPI_ISL_480877	USA/FL-BPHL-0226/2020	2020-04-22	Florida Bureau of Public Health Laboratories	Florida Bureau of Public Health Laboratories	Sarah Schmedes et al
EPI_ISL_480878	USA/FL-BPHL-0227/2020	2020-04-21	Florida Bureau of Public Health Laboratories	Florida Bureau of Public Health Laboratories	Sarah Schmedes et al
EPI_ISL_480879	USA/FL-BPHL-0228/2020	2020-04-20	Florida Bureau of Public Health Laboratories	Florida Bureau of Public Health Laboratories	Sarah Schmedes et al
EPI_ISL_480880	USA/FL-BPHL-0229/2020	2020-04-22	Florida Bureau of Public Health Laboratories	Florida Bureau of Public Health Laboratories	Sarah Schmedes et al
EPI_ISL_436527	USA/FL-BPHL-023/2020	2020-04-14	Florida Bureau of Public Health Laboratories	Florida Bureau of Public Health Laboratories	Sarah Schmedes et al
EPI_ISL_480881	USA/FL-BPHL-0230/2020	2020-04-22	Florida Bureau of Public Health Laboratories	Florida Bureau of Public Health Laboratories	Sarah Schmedes et al
EPI_ISL_480882	USA/FL-BPHL-0231/2020	2020-04-22	Florida Bureau of Public Health Laboratories	Florida Bureau of Public Health Laboratories	Sarah Schmedes et al
EPI_ISL_480883	USA/FL-BPHL-0232/2020	2020-04-23	Florida Bureau of Public Health Laboratories	Florida Bureau of Public Health Laboratories	Sarah Schmedes et al
EPI_ISL_480884	USA/FL-BPHL-0233/2020	2020-04-23	Florida Bureau of Public Health Laboratories	Florida Bureau of Public Health Laboratories	Sarah Schmedes et al
EPI_ISL_480885	USA/FL-BPHL-0234/2020	2020-04-23	Florida Bureau of Public Health Laboratories	Florida Bureau of Public Health Laboratories	Sarah Schmedes et al
EPI_ISL_480886	USA/FL-BPHL-0235/2020	2020-04-24	Florida Bureau of Public Health Laboratories	Florida Bureau of Public Health Laboratories	Sarah Schmedes et al
EPI_ISL_480887	USA/FL-BPHL-0236/2020	2020-04-24	Florida Bureau of Public Health Laboratories	Florida Bureau of Public Health Laboratories	Sarah Schmedes et al
EPI_ISL_480888	USA/FL-BPHL-0237/2020	2020-04-26	Florida Bureau of Public Health Laboratories	Florida Bureau of Public Health Laboratories	Sarah Schmedes et al
EPI_ISL_480889	USA/FL-BPHL-0238/2020	2020-04-26	Florida Bureau of Public Health Laboratories	Florida Bureau of Public Health Laboratories	Sarah Schmedes et al
EPI_ISL_480890	USA/FL-BPHL-0239/2020	2020-05-01	Florida Bureau of Public Health Laboratories	Florida Bureau of Public Health Laboratories	Sarah Schmedes et al
EPI_ISL_436528	USA/FL-BPHL-024/2020	2020-04-15	Florida Bureau of Public Health Laboratories	Florida Bureau of Public Health Laboratories	Sarah Schmedes et al
EPI_ISL_480891	USA/FL-BPHL-0240/2020	2020-05-01	Florida Bureau of Public Health Laboratories	Florida Bureau of Public Health Laboratories	Sarah Schmedes et al
EPI_ISL_480892	USA/FL-BPHL-0241/2020	2020-05-02	Florida Bureau of Public Health Laboratories	Florida Bureau of Public Health Laboratories	Sarah Schmedes et al
EPI_ISL_480893	USA/FL-BPHL-0242/2020	2020-05-02	Florida Bureau of Public Health Laboratories	Florida Bureau of Public Health Laboratories	Sarah Schmedes et al
EPI_ISL_480894	USA/FL-BPHL-0243/2020	2020-05-01	Florida Bureau of Public Health Laboratories	Florida Bureau of Public Health Laboratories	Sarah Schmedes et al
EPI_ISL_480895	USA/FL-BPHL-0244/2020	2020-04-30	Florida Bureau of Public Health Laboratories	Florida Bureau of Public Health Laboratories	Sarah Schmedes et al
EPI_ISL_480896	USA/FL-BPHL-0245/2020	2020-05-01	Florida Bureau of Public Health Laboratories	Florida Bureau of Public Health Laboratories	Sarah Schmedes et al
EPI_ISL_480897	USA/FL-BPHL-0246/2020	2020-05-01	Florida Bureau of Public Health Laboratories	Florida Bureau of Public Health Laboratories	Sarah Schmedes et al
EPI_ISL_480898	USA/FL-BPHL-0247/2020	2020-05-01	Florida Bureau of Public Health Laboratories	Florida Bureau of Public Health Laboratories	Sarah Schmedes et al
EPI_ISL_480899	USA/FL-BPHL-0248/2020	2020-05-02	Florida Bureau of Public Health Laboratories	Florida Bureau of Public Health Laboratories	Sarah Schmedes et al
EPI_ISL_480900	USA/FL-BPHL-0249/2020	2020-05-02	Florida Bureau of Public Health Laboratories	Florida Bureau of Public Health Laboratories	Sarah Schmedes et al
EPI_ISL_436529	USA/FL-BPHL-025/2020	2020-04-14	Florida Bureau of Public Health Laboratories	Florida Bureau of Public Health Laboratories	Sarah Schmedes et al
EPI_ISL_480901	USA/FL-BPHL-0250/2020	2020-05-02	Florida Bureau of Public Health Laboratories	Florida Bureau of Public Health Laboratories	Sarah Schmedes et al
EPI_ISL_480902	USA/FL-BPHL-0251/2020	2020-05-04	Florida Bureau of Public Health Laboratories	Florida Bureau of Public Health Laboratories	Sarah Schmedes et al
EPI_ISL_480903	USA/FL-BPHL-0252/2020	2020-05-04	Florida Bureau of Public Health Laboratories	Florida Bureau of Public Health Laboratories	Sarah Schmedes et al
EPI_ISL_480904	USA/FL-BPHL-0253/2020	2020-05-04	Florida Bureau of Public Health Laboratories	Florida Bureau of Public Health Laboratories	Sarah Schmedes et al
EPI_ISL_480905	USA/FL-BPHL-0254/2020	2020-05-04	Florida Bureau of Public Health Laboratories	Florida Bureau of Public Health Laboratories	Sarah Schmedes et al
EPI_ISL_480906	USA/FL-BPHL-0255/2020	2020-05-04	Florida Bureau of Public Health Laboratories	Florida Bureau of Public Health Laboratories	Sarah Schmedes et al
EPI_ISL_480907	USA/FL-BPHL-0256/2020	2020-05-04	Florida Bureau of Public Health Laboratories	Florida Bureau of Public Health Laboratories	Sarah Schmedes et al
EPI_ISL_480908	USA/FL-BPHL-0257/2020	2020-05-03	Florida Bureau of Public Health Laboratories	Florida Bureau of Public Health Laboratories	Sarah Schmedes et al
EPI_ISL_480909	USA/FL-BPHL-0258/2020	2020-05-04	Florida Bureau of Public Health Laboratories	Florida Bureau of Public Health Laboratories	Sarah Schmedes et al
EPI_ISL_480910	USA/FL-BPHL-0259/2020	2020-05-04	Florida Bureau of Public Health Laboratories	Florida Bureau of Public Health Laboratories	Sarah Schmedes et al
EPI_ISL_436530	USA/FL-BPHL-026/2020	2020-04-14	Florida Bureau of Public Health Laboratories	Florida Bureau of Public Health Laboratories	Sarah Schmedes et al
EPI_ISL_480911	USA/FL-BPHL-0260/2020	2020-05-04	Florida Bureau of Public Health Laboratories	Florida Bureau of Public Health Laboratories	Sarah Schmedes et al
EPI_ISL_480912	USA/FL-BPHL-0261/2020	2020-05-04	Florida Bureau of Public Health Laboratories	Florida Bureau of Public Health Laboratories	Sarah Schmedes et al
EPI_ISL_480913	USA/FL-BPHL-0262/2020	2020-05-04	Florida Bureau of Public Health Laboratories	Florida Bureau of Public Health Laboratories	Sarah Schmedes et al
EPI_ISL_480914	USA/FL-BPHL-0263/2020	2020-05-04	Florida Bureau of Public Health Laboratories	Florida Bureau of Public Health Laboratories	Sarah Schmedes et al
EPI_ISL_480915	USA/FL-BPHL-0264/2020	2020-05-04	Florida Bureau of Public Health Laboratories	Florida Bureau of Public Health Laboratories	Sarah Schmedes et al
EPI_ISL_480916	USA/FL-BPHL-0265/2020	2020-05-04	Florida Bureau of Public Health Laboratories	Florida Bureau of Public Health Laboratories	Sarah Schmedes et al
EPI_ISL_480917	USA/FL-BPHL-0266/2020	2020-05-04	Florida Bureau of Public Health Laboratories	Florida Bureau of Public Health Laboratories	Sarah Schmedes et al
EPI_ISL_480918	USA/FL-BPHL-0267/2020	2020-05-06	Florida Bureau of Public Health Laboratories	Florida Bureau of Public Health Laboratories	Sarah Schmedes et al
EPI_ISL_480919	USA/FL-BPHL-0268/2020	2020-05-05	Florida Bureau of Public Health Laboratories	Florida Bureau of Public Health Laboratories	Sarah Schmedes et al
EPI_ISL_480920	USA/FL-BPHL-0269/2020	2020-05-05	Florida Bureau of Public Health Laboratories	Florida Bureau of Public Health Laboratories	Sarah Schmedes et al
EPI_ISL_436531	USA/FL-BPHL-027/2020	2020-04-15	Florida Bureau of Public Health Laboratories	Florida Bureau of Public Health Laboratories	Sarah Schmedes et al
EPI_ISL_480921	USA/FL-BPHL-0270/2020	2020-05-05	Florida Bureau of Public Health Laboratories	Florida Bureau of Public Health Laboratories	Sarah Schmedes et al
EPI_ISL_480922	USA/FL-BPHL-0271/2020	2020-05-05	Florida Bureau of Public Health Laboratories	Florida Bureau of Public Health Laboratories	Sarah Schmedes et al
EPI_ISL_480923	USA/FL-BPHL-0272/2020	2020-05-05	Florida Bureau of Public Health Laboratories	Florida Bureau of Public Health Laboratories	Sarah Schmedes et al
EPI_ISL_480924	USA/FL-BPHL-0273/2020	2020-05-06	Florida Bureau of Public Health Laboratories	Florida Bureau of Public Health Laboratories	Sarah Schmedes et al
EPI_ISL_480925	USA/FL-BPHL-0274/2020	2020-05-06	Florida Bureau of Public Health Laboratories	Florida Bureau of Public Health Laboratories	Sarah Schmedes et al
EPI_ISL_480926	USA/FL-BPHL-0275/2020	2020-05-06	Florida Bureau of Public Health Laboratories	Florida Bureau of Public Health Laboratories	Sarah Schmedes et al
EPI_ISL_480927	USA/FL-BPHL-0276/2020	2020-05-07	Florida Bureau of Public Health Laboratories	Florida Bureau of Public Health Laboratories	Sarah Schmedes et al
EPI_ISL_480928	USA/FL-BPHL-0277/2020	2020-05-07	Florida Bureau of Public Health Laboratories	Florida Bureau of Public Health Laboratories	Sarah Schmedes et al
EPI_ISL_480929	USA/FL-BPHL-0278/2020	2020-05-07	Florida Bureau of Public Health Laboratories	Florida Bureau of Public Health Laboratories	Sarah Schmedes et al
EPI_ISL_480930	USA/FL-BPHL-0279/2020	2020-05-07	Florida Bureau of Public Health Laboratories	Florida Bureau of Public Health Laboratories	Sarah Schmedes et al
EPI_ISL_436532	USA/FL-BPHL-028/2020	2020-04-14	Florida Bureau of Public Health Laboratories	Florida Bureau of Public Health Laboratories	Sarah Schmedes et al
EPI_ISL_480931	USA/FL-BPHL-0280/2020	2020-05-08	Florida Bureau of Public Health Laboratories	Florida Bureau of Public Health Laboratories	Sarah Schmedes et al
EPI_ISL_480932	USA/FL-BPHL-0281/2020	2020-05-12	Florida Bureau of Public Health Laboratories	Florida Bureau of Public Health Laboratories	Sarah Schmedes et al
EPI_ISL_480933	USA/FL-BPHL-0282/2020	2020-05-13	Florida Bureau of Public Health Laboratories	Florida Bureau of Public Health Laboratories	Sarah Schmedes et al
EPI_ISL_480934	USA/FL-BPHL-0283/2020	2020-05-13	Florida Bureau of Public Health Laboratories	Florida Bureau of Public Health Laboratories	Sarah Schmedes et al
EPI_ISL_480935	USA/FL-BPHL-0284/2020	2020-05-13	Florida Bureau of Public Health Laboratories	Florida Bureau of Public Health Laboratories	Sarah Schmedes et al
EPI_ISL_480936	USA/FL-BPHL-0285/2020	2020-05-13	Florida Bureau of Public Health Laboratories	Florida Bureau of Public Health Laboratories	Sarah Schmedes et al
EPI_ISL_480937	USA/FL-BPHL-0286/2020	2020-05-15	Florida Bureau of Public Health Laboratories	Florida Bureau of Public Health Laboratories	Sarah Schmedes et al
EPI_ISL_480938	USA/FL-BPHL-0287/2020	2020-05-15	Florida Bureau of Public Health Laboratories	Florida Bureau of Public Health Laboratories	Sarah Schmedes et al
EPI_ISL_480939	USA/FL-BPHL-0288/2020	2020-05-15	Florida Bureau of Public Health Laboratories	Florida Bureau of Public Health Laboratories	Sarah Schmedes et al
EPI_ISL_480940	USA/FL-BPHL-0289/2020	2020-05-15	Florida Bureau of Public Health Laboratories	Florida Bureau of Public Health Laboratories	Sarah Schmedes et al
EPI_ISL_436533	USA/FL-BPHL-029/2020	2020-04-15	Florida Bureau of Public Health Laboratories	Florida Bureau of Public Health Laboratories	Sarah Schmedes et al
EPI_ISL_480941	USA/FL-BPHL-0290/2020	2020-05-15	Florida Bureau of Public Health Laboratories	Florida Bureau of Public Health Laboratories	Sarah Schmedes et al
EPI_ISL_480942	USA/FL-BPHL-0291/2020	2020-05-15	Florida Bureau of Public Health Laboratories	Florida Bureau of Public Health Laboratories	Sarah Schmedes et al
EPI_ISL_480943	USA/FL-BPHL-0292/2020	2020-05-15	Florida Bureau of Public Health Laboratories	Florida Bureau of Public Health Laboratories	Sarah Schmedes et al
EPI_ISL_480944	USA/FL-BPHL-0293/2020	2020-05-15	Florida Bureau of Public Health Laboratories	Florida Bureau of Public Health Laboratories	Sarah Schmedes et al
EPI_ISL_480945	USA/FL-BPHL-0294/2020	2020-05-14	Florida Bureau of Public Health Laboratories	Florida Bureau of Public Health Laboratories	Sarah Schmedes et al
EPI_ISL_480946	USA/FL-BPHL-0295/2020	2020-05-14	Florida Bureau of Public Health Laboratories	Florida Bureau of Public Health Laboratories	Sarah Schmedes et al
EPI_ISL_480947	USA/FL-BPHL-0296/2020	2020-05-14	Florida Bureau of Public Health Laboratories	Florida Bureau of Public Health Laboratories	Sarah Schmedes et al
EPI_ISL_480948	USA/FL-BPHL-0297/2020	2020-05-15	Florida Bureau of Public Health Laboratories	Florida Bureau of Public Health Laboratories	Sarah Schmedes et al
EPI_ISL_480949	USA/FL-BPHL-0298/2020	2020-05-15	Florida Bureau of Public Health Laboratories	Florida Bureau of Public Health Laboratories	Sarah Schmedes et al
EPI_ISL_480950	USA/FL-BPHL-0299/2020	2020-05-14	Florida Bureau of Public Health Laboratories	Florida Bureau of Public Health Laboratories	Sarah Schmedes et al
EPI_ISL_436507	USA/FL-BPHL-03/2020	2020-04-05	Florida Bureau of Public Health Laboratories	Florida Bureau of Public Health Laboratories	Sarah Schmedes et al
EPI_ISL_436534	USA/FL-BPHL-030/2020	2020-04-15	Florida Bureau of Public Health Laboratories	Florida Bureau of Public Health Laboratories	Sarah Schmedes et al
EPI_ISL_480951	USA/FL-BPHL-0300/2020	2020-06-01	Florida Bureau of Public Health Laboratories	Florida Bureau of Public Health Laboratories	Sarah Schmedes et al
EPI_ISL_489710	USA/FL-BPHL-0301/2020	2020-04-19	Florida Bureau of Public Health Laboratories	Florida Bureau of Public Health Laboratories	Sarah Schmedes et al
EPI_ISL_489711	USA/FL-BPHL-0302/2020	2020-05-29	Florida Bureau of Public Health Laboratories	Florida Bureau of Public Health Laboratories	Sarah Schmedes et al
EPI_ISL_489712	USA/FL-BPHL-0303/2020	2020-05-29	Florida Bureau of Public Health Laboratories	Florida Bureau of Public Health Laboratories	Sarah Schmedes et al
EPI_ISL_489713	USA/FL-BPHL-0304/2020	2020-06-01	Florida Bureau of Public Health Laboratories	Florida Bureau of Public Health Laboratories	Sarah Schmedes et al
EPI_ISL_489714	USA/FL-BPHL-0305/2020	2020-05-31	Florida Bureau of Public Health Laboratories	Florida Bureau of Public Health Laboratories	Sarah Schmedes et al
EPI_ISL_489715	USA/FL-BPHL-0306/2020	2020-06-01	Florida Bureau of Public Health Laboratories	Florida Bureau of Public Health Laboratories	Sarah Schmedes et al
EPI_ISL_489716	USA/FL-BPHL-0307/2020	2020-06-01	Florida Bureau of Public Health Laboratories	Florida Bureau of Public Health Laboratories	Sarah Schmedes et al
EPI_ISL_489717	USA/FL-BPHL-0308/2020	2020-06-02	Florida Bureau of Public Health Laboratories	Florida Bureau of Public Health Laboratories	Sarah Schmedes et al
EPI_ISL_489718	USA/FL-BPHL-0309/2020	2020-06-02	Florida Bureau of Public Health Laboratories	Florida Bureau of Public Health Laboratories	Sarah Schmedes et al
EPI_ISL_436535	USA/FL-BPHL-031/2020	2020-04-15	Florida Bureau of Public Health Laboratories	Florida Bureau of Public Health Laboratories	Sarah Schmedes et al
EPI_ISL_489719	USA/FL-BPHL-0310/2020	2020-06-01	Florida Bureau of Public Health Laboratories	Florida Bureau of Public Health Laboratories	Sarah Schmedes et al
EPI_ISL_489720	USA/FL-BPHL-0311/2020	2020-06-02	Florida Bureau of Public Health Laboratories	Florida Bureau of Public Health Laboratories	Sarah Schmedes et al
EPI_ISL_489721	USA/FL-BPHL-0312/2020	2020-06-02	Florida Bureau of Public Health Laboratories	Florida Bureau of Public Health Laboratories	Sarah Schmedes et al
EPI_ISL_489722	USA/FL-BPHL-0313/2020	2020-06-02	Florida Bureau of Public Health Laboratories	Florida Bureau of Public Health Laboratories	Sarah Schmedes et al
EPI_ISL_489723	USA/FL-BPHL-0314/2020	2020-06-02	Florida Bureau of Public Health Laboratories	Florida Bureau of Public Health Laboratories	Sarah Schmedes et al
EPI_ISL_489724	USA/FL-BPHL-0315/2020	2020-06-02	Florida Bureau of Public Health Laboratories	Florida Bureau of Public Health Laboratories	Sarah Schmedes et al
EPI_ISL_489725	USA/FL-BPHL-0316/2020	2020-06-03	Florida Bureau of Public Health Laboratories	Florida Bureau of Public Health Laboratories	Sarah Schmedes et al
EPI_ISL_489726	USA/FL-BPHL-0317/2020	2020-06-02	Florida Bureau of Public Health Laboratories	Florida Bureau of Public Health Laboratories	Sarah Schmedes et al
EPI_ISL_489727	USA/FL-BPHL-0318/2020	2020-04-13	Florida Bureau of Public Health Laboratories	Florida Bureau of Public Health Laboratories	Sarah Schmedes et al
EPI_ISL_489728	USA/FL-BPHL-0319/2020	2020-04-13	Florida Bureau of Public Health Laboratories	Florida Bureau of Public Health Laboratories	Sarah Schmedes et al
EPI_ISL_436536	USA/FL-BPHL-032/2020	2020-04-15	Florida Bureau of Public Health Laboratories	Florida Bureau of Public Health Laboratories	Sarah Schmedes et al
EPI_ISL_489729	USA/FL-BPHL-0320/2020	2020-04-13	Florida Bureau of Public Health Laboratories	Florida Bureau of Public Health Laboratories	Sarah Schmedes et al
EPI_ISL_489730	USA/FL-BPHL-0321/2020	2020-04-13	Florida Bureau of Public Health Laboratories	Florida Bureau of Public Health Laboratories	Sarah Schmedes et al
EPI_ISL_489731	USA/FL-BPHL-0322/2020	2020-04-12	Florida Bureau of Public Health Laboratories	Florida Bureau of Public Health Laboratories	Sarah Schmedes et al
EPI_ISL_489732	USA/FL-BPHL-0323/2020	2020-04-13	Florida Bureau of Public Health Laboratories	Florida Bureau of Public Health Laboratories	Sarah Schmedes et al
EPI_ISL_489733	USA/FL-BPHL-0324/2020	2020-04-10	Florida Bureau of Public Health Laboratories	Florida Bureau of Public Health Laboratories	Sarah Schmedes et al
EPI_ISL_489734	USA/FL-BPHL-0325/2020	2020-04-13	Florida Bureau of Public Health Laboratories	Florida Bureau of Public Health Laboratories	Sarah Schmedes et al
EPI_ISL_489735	USA/FL-BPHL-0326/2020	2020-04-13	Florida Bureau of Public Health Laboratories	Florida Bureau of Public Health Laboratories	Sarah Schmedes et al
EPI_ISL_489736	USA/FL-BPHL-0327/2020	2020-04-14	Florida Bureau of Public Health Laboratories	Florida Bureau of Public Health Laboratories	Sarah Schmedes et al
EPI_ISL_489737	USA/FL-BPHL-0328/2020	2020-04-13	Florida Bureau of Public Health Laboratories	Florida Bureau of Public Health Laboratories	Sarah Schmedes et al
EPI_ISL_489738	USA/FL-BPHL-0329/2020	2020-04-13	Florida Bureau of Public Health Laboratories	Florida Bureau of Public Health Laboratories	Sarah Schmedes et al
EPI_ISL_436537	USA/FL-BPHL-033/2020	2020-04-15	Florida Bureau of Public Health Laboratories	Florida Bureau of Public Health Laboratories	Sarah Schmedes et al
EPI_ISL_489739	USA/FL-BPHL-0330/2020	2020-04-13	Florida Bureau of Public Health Laboratories	Florida Bureau of Public Health Laboratories	Sarah Schmedes et al
EPI_ISL_489740	USA/FL-BPHL-0331/2020	2020-04-13	Florida Bureau of Public Health Laboratories	Florida Bureau of Public Health Laboratories	Sarah Schmedes et al
EPI_ISL_489741	USA/FL-BPHL-0332/2020	2020-04-15	Florida Bureau of Public Health Laboratories	Florida Bureau of Public Health Laboratories	Sarah Schmedes et al
EPI_ISL_489742	USA/FL-BPHL-0333/2020	2020-04-14	Florida Bureau of Public Health Laboratories	Florida Bureau of Public Health Laboratories	Sarah Schmedes et al
EPI_ISL_489743	USA/FL-BPHL-0334/2020	2020-04-15	Florida Bureau of Public Health Laboratories	Florida Bureau of Public Health Laboratories	Sarah Schmedes et al
EPI_ISL_489744	USA/FL-BPHL-0335/2020	2020-04-20	Florida Bureau of Public Health Laboratories	Florida Bureau of Public Health Laboratories	Sarah Schmedes et al
EPI_ISL_489745	USA/FL-BPHL-0336/2020	2020-04-19	Florida Bureau of Public Health Laboratories	Florida Bureau of Public Health Laboratories	Sarah Schmedes et al
EPI_ISL_489746	USA/FL-BPHL-0337/2020	2020-04-19	Florida Bureau of Public Health Laboratories	Florida Bureau of Public Health Laboratories	Sarah Schmedes et al
EPI_ISL_489747	USA/FL-BPHL-0338/2020	2020-04-19	Florida Bureau of Public Health Laboratories	Florida Bureau of Public Health Laboratories	Sarah Schmedes et al
EPI_ISL_489748	USA/FL-BPHL-0339/2020	2020-04-19	Florida Bureau of Public Health Laboratories	Florida Bureau of Public Health Laboratories	Sarah Schmedes et al
EPI_ISL_436538	USA/FL-BPHL-034/2020	2020-04-15	Florida Bureau of Public Health Laboratories	Florida Bureau of Public Health Laboratories	Sarah Schmedes et al
EPI_ISL_489749	USA/FL-BPHL-0340/2020	2020-04-19	Florida Bureau of Public Health Laboratories	Florida Bureau of Public Health Laboratories	Sarah Schmedes et al
EPI_ISL_489750	USA/FL-BPHL-0341/2020	2020-04-19	Florida Bureau of Public Health Laboratories	Florida Bureau of Public Health Laboratories	Sarah Schmedes et al
EPI_ISL_489751	USA/FL-BPHL-0342/2020	2020-04-20	Florida Bureau of Public Health Laboratories	Florida Bureau of Public Health Laboratories	Sarah Schmedes et al
EPI_ISL_489752	USA/FL-BPHL-0343/2020	2020-04-11	Florida Bureau of Public Health Laboratories	Florida Bureau of Public Health Laboratories	Sarah Schmedes et al
EPI_ISL_489753	USA/FL-BPHL-0344/2020	2020-04-11	Florida Bureau of Public Health Laboratories	Florida Bureau of Public Health Laboratories	Sarah Schmedes et al
EPI_ISL_489754	USA/FL-BPHL-0345/2020	2020-04-12	Florida Bureau of Public Health Laboratories	Florida Bureau of Public Health Laboratories	Sarah Schmedes et al
EPI_ISL_489755	USA/FL-BPHL-0346/2020	2020-04-09	Florida Bureau of Public Health Laboratories	Florida Bureau of Public Health Laboratories	Sarah Schmedes et al
EPI_ISL_489756	USA/FL-BPHL-0347/2020	2020-04-13	Florida Bureau of Public Health Laboratories	Florida Bureau of Public Health Laboratories	Sarah Schmedes et al
EPI_ISL_489757	USA/FL-BPHL-0348/2020	2020-04-13	Florida Bureau of Public Health Laboratories	Florida Bureau of Public Health Laboratories	Sarah Schmedes et al
EPI_ISL_489758	USA/FL-BPHL-0349/2020	2020-04-13	Florida Bureau of Public Health Laboratories	Florida Bureau of Public Health Laboratories	Sarah Schmedes et al
EPI_ISL_436539	USA/FL-BPHL-035/2020	2020-04-15	Florida Bureau of Public Health Laboratories	Florida Bureau of Public Health Laboratories	Sarah Schmedes et al
EPI_ISL_489759	USA/FL-BPHL-0350/2020	2020-04-13	Florida Bureau of Public Health Laboratories	Florida Bureau of Public Health Laboratories	Sarah Schmedes et al
EPI_ISL_489760	USA/FL-BPHL-0351/2020	2020-04-13	Florida Bureau of Public Health Laboratories	Florida Bureau of Public Health Laboratories	Sarah Schmedes et al
EPI_ISL_489761	USA/FL-BPHL-0352/2020	2020-04-13	Florida Bureau of Public Health Laboratories	Florida Bureau of Public Health Laboratories	Sarah Schmedes et al
EPI_ISL_489762	USA/FL-BPHL-0353/2020	2020-04-13	Florida Bureau of Public Health Laboratories	Florida Bureau of Public Health Laboratories	Sarah Schmedes et al
EPI_ISL_489763	USA/FL-BPHL-0354/2020	2020-04-12	Florida Bureau of Public Health Laboratories	Florida Bureau of Public Health Laboratories	Sarah Schmedes et al
EPI_ISL_489764	USA/FL-BPHL-0355/2020	2020-04-12	Florida Bureau of Public Health Laboratories	Florida Bureau of Public Health Laboratories	Sarah Schmedes et al
EPI_ISL_489765	USA/FL-BPHL-0356/2020	2020-04-13	Florida Bureau of Public Health Laboratories	Florida Bureau of Public Health Laboratories	Sarah Schmedes et al
EPI_ISL_489766	USA/FL-BPHL-0357/2020	2020-04-14	Florida Bureau of Public Health Laboratories	Florida Bureau of Public Health Laboratories	Sarah Schmedes et al
EPI_ISL_489767	USA/FL-BPHL-0358/2020	2020-04-13	Florida Bureau of Public Health Laboratories	Florida Bureau of Public Health Laboratories	Sarah Schmedes et al
EPI_ISL_489768	USA/FL-BPHL-0359/2020	2020-04-13	Florida Bureau of Public Health Laboratories	Florida Bureau of Public Health Laboratories	Sarah Schmedes et al
EPI_ISL_436540	USA/FL-BPHL-036/2020	2020-04-15	Florida Bureau of Public Health Laboratories	Florida Bureau of Public Health Laboratories	Sarah Schmedes et al
EPI_ISL_489769	USA/FL-BPHL-0360/2020	2020-04-13	Florida Bureau of Public Health Laboratories	Florida Bureau of Public Health Laboratories	Sarah Schmedes et al
EPI_ISL_489770	USA/FL-BPHL-0361/2020	2020-04-13	Florida Bureau of Public Health Laboratories	Florida Bureau of Public Health Laboratories	Sarah Schmedes et al
EPI_ISL_489771	USA/FL-BPHL-0362/2020	2020-04-13	Florida Bureau of Public Health Laboratories	Florida Bureau of Public Health Laboratories	Sarah Schmedes et al
EPI_ISL_489772	USA/FL-BPHL-0363/2020	2020-04-13	Florida Bureau of Public Health Laboratories	Florida Bureau of Public Health Laboratories	Sarah Schmedes et al
EPI_ISL_489773	USA/FL-BPHL-0364/2020	2020-04-13	Florida Bureau of Public Health Laboratories	Florida Bureau of Public Health Laboratories	Sarah Schmedes et al
EPI_ISL_489774	USA/FL-BPHL-0365/2020	2020-04-13	Florida Bureau of Public Health Laboratories	Florida Bureau of Public Health Laboratories	Sarah Schmedes et al
EPI_ISL_489775	USA/FL-BPHL-0366/2020	2020-04-12	Florida Bureau of Public Health Laboratories	Florida Bureau of Public Health Laboratories	Sarah Schmedes et al
EPI_ISL_489776	USA/FL-BPHL-0367/2020	2020-04-13	Florida Bureau of Public Health Laboratories	Florida Bureau of Public Health Laboratories	Sarah Schmedes et al
EPI_ISL_489777	USA/FL-BPHL-0368/2020	2020-04-21	Florida Bureau of Public Health Laboratories	Florida Bureau of Public Health Laboratories	Sarah Schmedes et al
EPI_ISL_489778	USA/FL-BPHL-0369/2020	2020-04-21	Florida Bureau of Public Health Laboratories	Florida Bureau of Public Health Laboratories	Sarah Schmedes et al
EPI_ISL_436541	USA/FL-BPHL-037/2020	2020-04-15	Florida Bureau of Public Health Laboratories	Florida Bureau of Public Health Laboratories	Sarah Schmedes et al
EPI_ISL_489779	USA/FL-BPHL-0370/2020	2020-04-21	Florida Bureau of Public Health Laboratories	Florida Bureau of Public Health Laboratories	Sarah Schmedes et al
EPI_ISL_489780	USA/FL-BPHL-0371/2020	2020-04-22	Florida Bureau of Public Health Laboratories	Florida Bureau of Public Health Laboratories	Sarah Schmedes et al
EPI_ISL_489781	USA/FL-BPHL-0372/2020	2020-04-21	Florida Bureau of Public Health Laboratories	Florida Bureau of Public Health Laboratories	Sarah Schmedes et al
EPI_ISL_489782	USA/FL-BPHL-0373/2020	2020-04-21	Florida Bureau of Public Health Laboratories	Florida Bureau of Public Health Laboratories	Sarah Schmedes et al
EPI_ISL_489783	USA/FL-BPHL-0374/2020	2020-04-23	Florida Bureau of Public Health Laboratories	Florida Bureau of Public Health Laboratories	Sarah Schmedes et al
EPI_ISL_489784	USA/FL-BPHL-0375/2020	2020-04-21	Florida Bureau of Public Health Laboratories	Florida Bureau of Public Health Laboratories	Sarah Schmedes et al
EPI_ISL_489785	USA/FL-BPHL-0376/2020	2020-04-23	Florida Bureau of Public Health Laboratories	Florida Bureau of Public Health Laboratories	Sarah Schmedes et al
EPI_ISL_489786	USA/FL-BPHL-0377/2020	2020-04-23	Florida Bureau of Public Health Laboratories	Florida Bureau of Public Health Laboratories	Sarah Schmedes et al
EPI_ISL_489787	USA/FL-BPHL-0378/2020	2020-04-23	Florida Bureau of Public Health Laboratories	Florida Bureau of Public Health Laboratories	Sarah Schmedes et al
EPI_ISL_489788	USA/FL-BPHL-0379/2020	2020-04-23	Florida Bureau of Public Health Laboratories	Florida Bureau of Public Health Laboratories	Sarah Schmedes et al
EPI_ISL_436542	USA/FL-BPHL-038/2020	2020-04-16	Florida Bureau of Public Health Laboratories	Florida Bureau of Public Health Laboratories	Sarah Schmedes et al
EPI_ISL_489789	USA/FL-BPHL-0380/2020	2020-04-23	Florida Bureau of Public Health Laboratories	Florida Bureau of Public Health Laboratories	Sarah Schmedes et al
EPI_ISL_489790	USA/FL-BPHL-0381/2020	2020-04-22	Florida Bureau of Public Health Laboratories	Florida Bureau of Public Health Laboratories	Sarah Schmedes et al
EPI_ISL_489791	USA/FL-BPHL-0382/2020	2020-04-23	Florida Bureau of Public Health Laboratories	Florida Bureau of Public Health Laboratories	Sarah Schmedes et al
EPI_ISL_489792	USA/FL-BPHL-0383/2020	2020-04-23	Florida Bureau of Public Health Laboratories	Florida Bureau of Public Health Laboratories	Sarah Schmedes et al
EPI_ISL_489793	USA/FL-BPHL-0384/2020	2020-04-23	Florida Bureau of Public Health Laboratories	Florida Bureau of Public Health Laboratories	Sarah Schmedes et al
EPI_ISL_489794	USA/FL-BPHL-0385/2020	2020-04-29	Florida Bureau of Public Health Laboratories	Florida Bureau of Public Health Laboratories	Sarah Schmedes et al
EPI_ISL_489795	USA/FL-BPHL-0386/2020	2020-04-29	Florida Bureau of Public Health Laboratories	Florida Bureau of Public Health Laboratories	Sarah Schmedes et al
EPI_ISL_489796	USA/FL-BPHL-0387/2020	2020-04-29	Florida Bureau of Public Health Laboratories	Florida Bureau of Public Health Laboratories	Sarah Schmedes et al
EPI_ISL_489797	USA/FL-BPHL-0388/2020	2020-04-29	Florida Bureau of Public Health Laboratories	Florida Bureau of Public Health Laboratories	Sarah Schmedes et al
EPI_ISL_489798	USA/FL-BPHL-0389/2020	2020-04-29	Florida Bureau of Public Health Laboratories	Florida Bureau of Public Health Laboratories	Sarah Schmedes et al
EPI_ISL_436543	USA/FL-BPHL-039/2020	2020-04-16	Florida Bureau of Public Health Laboratories	Florida Bureau of Public Health Laboratories	Sarah Schmedes et al
EPI_ISL_489799	USA/FL-BPHL-0390/2020	2020-04-29	Florida Bureau of Public Health Laboratories	Florida Bureau of Public Health Laboratories	Sarah Schmedes et al
EPI_ISL_489800	USA/FL-BPHL-0391/2020	2020-03-15	Florida Bureau of Public Health Laboratories	Florida Bureau of Public Health Laboratories	Sarah Schmedes et al
EPI_ISL_489801	USA/FL-BPHL-0392/2020	2020-03-17	Florida Bureau of Public Health Laboratories	Florida Bureau of Public Health Laboratories	Sarah Schmedes et al
EPI_ISL_489802	USA/FL-BPHL-0393/2020	2020-03-17	Florida Bureau of Public Health Laboratories	Florida Bureau of Public Health Laboratories	Sarah Schmedes et al
EPI_ISL_489803	USA/FL-BPHL-0394/2020	2020-03-15	Florida Bureau of Public Health Laboratories	Florida Bureau of Public Health Laboratories	Sarah Schmedes et al
EPI_ISL_489804	USA/FL-BPHL-0395/2020	2020-03-14	Florida Bureau of Public Health Laboratories	Florida Bureau of Public Health Laboratories	Sarah Schmedes et al
EPI_ISL_489805	USA/FL-BPHL-0396/2020	2020-03-17	Florida Bureau of Public Health Laboratories	Florida Bureau of Public Health Laboratories	Sarah Schmedes et al
EPI_ISL_489806	USA/FL-BPHL-0397/2020	2020-03-13	Florida Bureau of Public Health Laboratories	Florida Bureau of Public Health Laboratories	Sarah Schmedes et al
EPI_ISL_489807	USA/FL-BPHL-0398/2020	2020-03-14	Florida Bureau of Public Health Laboratories	Florida Bureau of Public Health Laboratories	Sarah Schmedes et al
EPI_ISL_489808	USA/FL-BPHL-0399/2020	2020-03-17	Florida Bureau of Public Health Laboratories	Florida Bureau of Public Health Laboratories	Sarah Schmedes et al
EPI_ISL_436508	USA/FL-BPHL-04/2020	2020-04-03	Florida Bureau of Public Health Laboratories	Florida Bureau of Public Health Laboratories	Sarah Schmedes et al
EPI_ISL_436544	USA/FL-BPHL-040/2020	2020-04-16	Florida Bureau of Public Health Laboratories	Florida Bureau of Public Health Laboratories	Sarah Schmedes et al
EPI_ISL_489809	USA/FL-BPHL-0400/2020	2020-05-13	Florida Bureau of Public Health Laboratories	Florida Bureau of Public Health Laboratories	Sarah Schmedes et al
EPI_ISL_489810	USA/FL-BPHL-0401/2020	2020-05-13	Florida Bureau of Public Health Laboratories	Florida Bureau of Public Health Laboratories	Sarah Schmedes et al
EPI_ISL_489811	USA/FL-BPHL-0402/2020	2020-05-13	Florida Bureau of Public Health Laboratories	Florida Bureau of Public Health Laboratories	Sarah Schmedes et al
EPI_ISL_489812	USA/FL-BPHL-0403/2020	2020-05-14	Florida Bureau of Public Health Laboratories	Florida Bureau of Public Health Laboratories	Sarah Schmedes et al
EPI_ISL_489813	USA/FL-BPHL-0404/2020	2020-05-14	Florida Bureau of Public Health Laboratories	Florida Bureau of Public Health Laboratories	Sarah Schmedes et al
EPI_ISL_489814	USA/FL-BPHL-0405/2020	2020-05-14	Florida Bureau of Public Health Laboratories	Florida Bureau of Public Health Laboratories	Sarah Schmedes et al
EPI_ISL_489815	USA/FL-BPHL-0406/2020	2020-05-14	Florida Bureau of Public Health Laboratories	Florida Bureau of Public Health Laboratories	Sarah Schmedes et al
EPI_ISL_489816	USA/FL-BPHL-0407/2020	2020-05-14	Florida Bureau of Public Health Laboratories	Florida Bureau of Public Health Laboratories	Sarah Schmedes et al
EPI_ISL_489817	USA/FL-BPHL-0408/2020	2020-05-14	Florida Bureau of Public Health Laboratories	Florida Bureau of Public Health Laboratories	Sarah Schmedes et al
EPI_ISL_489818	USA/FL-BPHL-0409/2020	2020-05-14	Florida Bureau of Public Health Laboratories	Florida Bureau of Public Health Laboratories	Sarah Schmedes et al
EPI_ISL_436545	USA/FL-BPHL-041/2020	2020-04-16	Florida Bureau of Public Health Laboratories	Florida Bureau of Public Health Laboratories	Sarah Schmedes et al
EPI_ISL_489819	USA/FL-BPHL-0410/2020	2020-05-14	Florida Bureau of Public Health Laboratories	Florida Bureau of Public Health Laboratories	Sarah Schmedes et al
EPI_ISL_489820	USA/FL-BPHL-0411/2020	2020-05-14	Florida Bureau of Public Health Laboratories	Florida Bureau of Public Health Laboratories	Sarah Schmedes et al
EPI_ISL_489821	USA/FL-BPHL-0412/2020	2020-05-14	Florida Bureau of Public Health Laboratories	Florida Bureau of Public Health Laboratories	Sarah Schmedes et al
EPI_ISL_489822	USA/FL-BPHL-0413/2020	2020-05-14	Florida Bureau of Public Health Laboratories	Florida Bureau of Public Health Laboratories	Sarah Schmedes et al
EPI_ISL_489823	USA/FL-BPHL-0414/2020	2020-05-14	Florida Bureau of Public Health Laboratories	Florida Bureau of Public Health Laboratories	Sarah Schmedes et al
EPI_ISL_489824	USA/FL-BPHL-0415/2020	2020-05-14	Florida Bureau of Public Health Laboratories	Florida Bureau of Public Health Laboratories	Sarah Schmedes et al
EPI_ISL_489825	USA/FL-BPHL-0416/2020	2020-05-14	Florida Bureau of Public Health Laboratories	Florida Bureau of Public Health Laboratories	Sarah Schmedes et al
EPI_ISL_489826	USA/FL-BPHL-0417/2020	2020-05-14	Florida Bureau of Public Health Laboratories	Florida Bureau of Public Health Laboratories	Sarah Schmedes et al
EPI_ISL_489827	USA/FL-BPHL-0418/2020	2020-05-14	Florida Bureau of Public Health Laboratories	Florida Bureau of Public Health Laboratories	Sarah Schmedes et al
EPI_ISL_489828	USA/FL-BPHL-0419/2020	2020-05-13	Florida Bureau of Public Health Laboratories	Florida Bureau of Public Health Laboratories	Sarah Schmedes et al
EPI_ISL_436546	USA/FL-BPHL-042/2020	2020-04-15	Florida Bureau of Public Health Laboratories	Florida Bureau of Public Health Laboratories	Sarah Schmedes et al
EPI_ISL_489829	USA/FL-BPHL-0420/2020	2020-05-15	Florida Bureau of Public Health Laboratories	Florida Bureau of Public Health Laboratories	Sarah Schmedes et al
EPI_ISL_489830	USA/FL-BPHL-0421/2020	2020-05-13	Florida Bureau of Public Health Laboratories	Florida Bureau of Public Health Laboratories	Sarah Schmedes et al
EPI_ISL_489831	USA/FL-BPHL-0422/2020	2020-05-15	Florida Bureau of Public Health Laboratories	Florida Bureau of Public Health Laboratories	Sarah Schmedes et al
EPI_ISL_489832	USA/FL-BPHL-0423/2020	2020-05-15	Florida Bureau of Public Health Laboratories	Florida Bureau of Public Health Laboratories	Sarah Schmedes et al
EPI_ISL_495330	USA/FL-BPHL-0424/2020	2020-03-21	Florida Bureau of Public Health Laboratories	Florida Bureau of Public Health Laboratories	Sarah Schmedes et al
EPI_ISL_495331	USA/FL-BPHL-0425/2020	2020-03-21	Florida Bureau of Public Health Laboratories	Florida Bureau of Public Health Laboratories	Sarah Schmedes et al
EPI_ISL_495332	USA/FL-BPHL-0426/2020	2020-03-21	Florida Bureau of Public Health Laboratories	Florida Bureau of Public Health Laboratories	Sarah Schmedes et al
EPI_ISL_495333	USA/FL-BPHL-0427/2020	2020-03-21	Florida Bureau of Public Health Laboratories	Florida Bureau of Public Health Laboratories	Sarah Schmedes et al
EPI_ISL_495334	USA/FL-BPHL-0428/2020	2020-03-21	Florida Bureau of Public Health Laboratories	Florida Bureau of Public Health Laboratories	Sarah Schmedes et al
EPI_ISL_495335	USA/FL-BPHL-0429/2020	2020-03-21	Florida Bureau of Public Health Laboratories	Florida Bureau of Public Health Laboratories	Sarah Schmedes et al
EPI_ISL_436547	USA/FL-BPHL-043/2020	2020-04-16	Florida Bureau of Public Health Laboratories	Florida Bureau of Public Health Laboratories	Sarah Schmedes et al
EPI_ISL_495336	USA/FL-BPHL-0430/2020	2020-03-21	Florida Bureau of Public Health Laboratories	Florida Bureau of Public Health Laboratories	Sarah Schmedes et al
EPI_ISL_495337	USA/FL-BPHL-0431/2020	2020-03-22	Florida Bureau of Public Health Laboratories	Florida Bureau of Public Health Laboratories	Sarah Schmedes et al
EPI_ISL_495338	USA/FL-BPHL-0432/2020	2020-03-22	Florida Bureau of Public Health Laboratories	Florida Bureau of Public Health Laboratories	Sarah Schmedes et al
EPI_ISL_495339	USA/FL-BPHL-0433/2020	2020-03-19	Florida Bureau of Public Health Laboratories	Florida Bureau of Public Health Laboratories	Sarah Schmedes et al
EPI_ISL_495340	USA/FL-BPHL-0434/2020	2020-03-20	Florida Bureau of Public Health Laboratories	Florida Bureau of Public Health Laboratories	Sarah Schmedes et al
EPI_ISL_495341	USA/FL-BPHL-0435/2020	2020-03-23	Florida Bureau of Public Health Laboratories	Florida Bureau of Public Health Laboratories	Sarah Schmedes et al
EPI_ISL_495342	USA/FL-BPHL-0436/2020	2020-03-23	Florida Bureau of Public Health Laboratories	Florida Bureau of Public Health Laboratories	Sarah Schmedes et al
EPI_ISL_495343	USA/FL-BPHL-0437/2020	2020-03-21	Florida Bureau of Public Health Laboratories	Florida Bureau of Public Health Laboratories	Sarah Schmedes et al
EPI_ISL_495344	USA/FL-BPHL-0438/2020	2020-03-23	Florida Bureau of Public Health Laboratories	Florida Bureau of Public Health Laboratories	Sarah Schmedes et al
EPI_ISL_495345	USA/FL-BPHL-0439/2020	2020-03-23	Florida Bureau of Public Health Laboratories	Florida Bureau of Public Health Laboratories	Sarah Schmedes et al
EPI_ISL_436548	USA/FL-BPHL-044/2020	2020-04-15	Florida Bureau of Public Health Laboratories	Florida Bureau of Public Health Laboratories	Sarah Schmedes et al
EPI_ISL_495346	USA/FL-BPHL-0440/2020	2020-03-21	Florida Bureau of Public Health Laboratories	Florida Bureau of Public Health Laboratories	Sarah Schmedes et al
EPI_ISL_495347	USA/FL-BPHL-0441/2020	2020-03-21	Florida Bureau of Public Health Laboratories	Florida Bureau of Public Health Laboratories	Sarah Schmedes et al
EPI_ISL_495348	USA/FL-BPHL-0442/2020	2020-03-21	Florida Bureau of Public Health Laboratories	Florida Bureau of Public Health Laboratories	Sarah Schmedes et al
EPI_ISL_495349	USA/FL-BPHL-0443/2020	2020-03-21	Florida Bureau of Public Health Laboratories	Florida Bureau of Public Health Laboratories	Sarah Schmedes et al
EPI_ISL_495350	USA/FL-BPHL-0444/2020	2020-03-23	Florida Bureau of Public Health Laboratories	Florida Bureau of Public Health Laboratories	Sarah Schmedes et al
EPI_ISL_495351	USA/FL-BPHL-0445/2020	2020-03-23	Florida Bureau of Public Health Laboratories	Florida Bureau of Public Health Laboratories	Sarah Schmedes et al
EPI_ISL_495352	USA/FL-BPHL-0446/2020	2020-03-23	Florida Bureau of Public Health Laboratories	Florida Bureau of Public Health Laboratories	Sarah Schmedes et al
EPI_ISL_495353	USA/FL-BPHL-0447/2020	2020-03-23	Florida Bureau of Public Health Laboratories	Florida Bureau of Public Health Laboratories	Sarah Schmedes et al
EPI_ISL_495354	USA/FL-BPHL-0448/2020	2020-03-19	Florida Bureau of Public Health Laboratories	Florida Bureau of Public Health Laboratories	Sarah Schmedes et al
EPI_ISL_495355	USA/FL-BPHL-0449/2020	2020-03-20	Florida Bureau of Public Health Laboratories	Florida Bureau of Public Health Laboratories	Sarah Schmedes et al
EPI_ISL_436549	USA/FL-BPHL-045/2020	2020-04-15	Florida Bureau of Public Health Laboratories	Florida Bureau of Public Health Laboratories	Sarah Schmedes et al
EPI_ISL_495356	USA/FL-BPHL-0450/2020	2020-03-23	Florida Bureau of Public Health Laboratories	Florida Bureau of Public Health Laboratories	Sarah Schmedes et al
EPI_ISL_495357	USA/FL-BPHL-0451/2020	2020-03-24	Florida Bureau of Public Health Laboratories	Florida Bureau of Public Health Laboratories	Sarah Schmedes et al
EPI_ISL_495358	USA/FL-BPHL-0452/2020	2020-03-24	Florida Bureau of Public Health Laboratories	Florida Bureau of Public Health Laboratories	Sarah Schmedes et al
EPI_ISL_495359	USA/FL-BPHL-0453/2020	2020-03-24	Florida Bureau of Public Health Laboratories	Florida Bureau of Public Health Laboratories	Sarah Schmedes et al
EPI_ISL_495360	USA/FL-BPHL-0454/2020	2020-03-23	Florida Bureau of Public Health Laboratories	Florida Bureau of Public Health Laboratories	Sarah Schmedes et al
EPI_ISL_495361	USA/FL-BPHL-0455/2020	2020-03-24	Florida Bureau of Public Health Laboratories	Florida Bureau of Public Health Laboratories	Sarah Schmedes et al
EPI_ISL_495362	USA/FL-BPHL-0456/2020	2020-03-24	Florida Bureau of Public Health Laboratories	Florida Bureau of Public Health Laboratories	Sarah Schmedes et al
EPI_ISL_495363	USA/FL-BPHL-0457/2020	2020-03-24	Florida Bureau of Public Health Laboratories	Florida Bureau of Public Health Laboratories	Sarah Schmedes et al
EPI_ISL_495364	USA/FL-BPHL-0458/2020	2020-03-24	Florida Bureau of Public Health Laboratories	Florida Bureau of Public Health Laboratories	Sarah Schmedes et al
EPI_ISL_495365	USA/FL-BPHL-0459/2020	2020-03-24	Florida Bureau of Public Health Laboratories	Florida Bureau of Public Health Laboratories	Sarah Schmedes et al
EPI_ISL_436550	USA/FL-BPHL-046/2020	2020-04-16	Florida Bureau of Public Health Laboratories	Florida Bureau of Public Health Laboratories	Sarah Schmedes et al
EPI_ISL_495366	USA/FL-BPHL-0460/2020	2020-03-24	Florida Bureau of Public Health Laboratories	Florida Bureau of Public Health Laboratories	Sarah Schmedes et al
EPI_ISL_495367	USA/FL-BPHL-0461/2020	2020-03-24	Florida Bureau of Public Health Laboratories	Florida Bureau of Public Health Laboratories	Sarah Schmedes et al
EPI_ISL_495368	USA/FL-BPHL-0462/2020	2020-03-25	Florida Bureau of Public Health Laboratories	Florida Bureau of Public Health Laboratories	Sarah Schmedes et al
EPI_ISL_495369	USA/FL-BPHL-0463/2020	2020-03-24	Florida Bureau of Public Health Laboratories	Florida Bureau of Public Health Laboratories	Sarah Schmedes et al
EPI_ISL_495370	USA/FL-BPHL-0464/2020	2020-03-24	Florida Bureau of Public Health Laboratories	Florida Bureau of Public Health Laboratories	Sarah Schmedes et al
EPI_ISL_495371	USA/FL-BPHL-0465/2020	2020-03-25	Florida Bureau of Public Health Laboratories	Florida Bureau of Public Health Laboratories	Sarah Schmedes et al
EPI_ISL_495372	USA/FL-BPHL-0466/2020	2020-03-25	Florida Bureau of Public Health Laboratories	Florida Bureau of Public Health Laboratories	Sarah Schmedes et al
EPI_ISL_495373	USA/FL-BPHL-0467/2020	2020-03-25	Florida Bureau of Public Health Laboratories	Florida Bureau of Public Health Laboratories	Sarah Schmedes et al
EPI_ISL_495374	USA/FL-BPHL-0468/2020	2020-03-31	Florida Bureau of Public Health Laboratories	Florida Bureau of Public Health Laboratories	Sarah Schmedes et al
EPI_ISL_495375	USA/FL-BPHL-0469/2020	2020-04-02	Florida Bureau of Public Health Laboratories	Florida Bureau of Public Health Laboratories	Sarah Schmedes et al
EPI_ISL_436551	USA/FL-BPHL-047/2020	2020-04-16	Florida Bureau of Public Health Laboratories	Florida Bureau of Public Health Laboratories	Sarah Schmedes et al
EPI_ISL_495376	USA/FL-BPHL-0470/2020	2020-04-02	Florida Bureau of Public Health Laboratories	Florida Bureau of Public Health Laboratories	Sarah Schmedes et al
EPI_ISL_495377	USA/FL-BPHL-0471/2020	2020-04-02	Florida Bureau of Public Health Laboratories	Florida Bureau of Public Health Laboratories	Sarah Schmedes et al
EPI_ISL_495378	USA/FL-BPHL-0472/2020	2020-04-02	Florida Bureau of Public Health Laboratories	Florida Bureau of Public Health Laboratories	Sarah Schmedes et al
EPI_ISL_495379	USA/FL-BPHL-0473/2020	2020-04-01	Florida Bureau of Public Health Laboratories	Florida Bureau of Public Health Laboratories	Sarah Schmedes et al
EPI_ISL_495380	USA/FL-BPHL-0474/2020	2020-04-03	Florida Bureau of Public Health Laboratories	Florida Bureau of Public Health Laboratories	Sarah Schmedes et al
EPI_ISL_495381	USA/FL-BPHL-0475/2020	2020-04-02	Florida Bureau of Public Health Laboratories	Florida Bureau of Public Health Laboratories	Sarah Schmedes et al
EPI_ISL_495382	USA/FL-BPHL-0476/2020	2020-04-03	Florida Bureau of Public Health Laboratories	Florida Bureau of Public Health Laboratories	Sarah Schmedes et al
EPI_ISL_495383	USA/FL-BPHL-0477/2020	2020-04-29	Florida Bureau of Public Health Laboratories	Florida Bureau of Public Health Laboratories	Sarah Schmedes et al
EPI_ISL_495384	USA/FL-BPHL-0478/2020	2020-04-29	Florida Bureau of Public Health Laboratories	Florida Bureau of Public Health Laboratories	Sarah Schmedes et al
EPI_ISL_495385	USA/FL-BPHL-0479/2020	2020-04-30	Florida Bureau of Public Health Laboratories	Florida Bureau of Public Health Laboratories	Sarah Schmedes et al
EPI_ISL_436552	USA/FL-BPHL-048/2020	2020-04-16	Florida Bureau of Public Health Laboratories	Florida Bureau of Public Health Laboratories	Sarah Schmedes et al
EPI_ISL_495386	USA/FL-BPHL-0480/2020	2020-05-18	Florida Bureau of Public Health Laboratories	Florida Bureau of Public Health Laboratories	Sarah Schmedes et al
EPI_ISL_495387	USA/FL-BPHL-0481/2020	2020-05-21	Florida Bureau of Public Health Laboratories	Florida Bureau of Public Health Laboratories	Sarah Schmedes et al
EPI_ISL_495388	USA/FL-BPHL-0482/2020	2020-03-19	Florida Bureau of Public Health Laboratories	Florida Bureau of Public Health Laboratories	Sarah Schmedes et al
EPI_ISL_495389	USA/FL-BPHL-0483/2020	2020-03-17	Florida Bureau of Public Health Laboratories	Florida Bureau of Public Health Laboratories	Sarah Schmedes et al
EPI_ISL_495390	USA/FL-BPHL-0484/2020	2020-03-20	Florida Bureau of Public Health Laboratories	Florida Bureau of Public Health Laboratories	Sarah Schmedes et al
EPI_ISL_495391	USA/FL-BPHL-0485/2020	2020-03-21	Florida Bureau of Public Health Laboratories	Florida Bureau of Public Health Laboratories	Sarah Schmedes et al
EPI_ISL_495392	USA/FL-BPHL-0486/2020	2020-03-20	Florida Bureau of Public Health Laboratories	Florida Bureau of Public Health Laboratories	Sarah Schmedes et al
EPI_ISL_495393	USA/FL-BPHL-0487/2020	2020-03-23	Florida Bureau of Public Health Laboratories	Florida Bureau of Public Health Laboratories	Sarah Schmedes et al
EPI_ISL_495394	USA/FL-BPHL-0488/2020	2020-03-23	Florida Bureau of Public Health Laboratories	Florida Bureau of Public Health Laboratories	Sarah Schmedes et al
EPI_ISL_495395	USA/FL-BPHL-0489/2020	2020-03-24	Florida Bureau of Public Health Laboratories	Florida Bureau of Public Health Laboratories	Sarah Schmedes et al
EPI_ISL_436553	USA/FL-BPHL-049/2020	2020-04-16	Florida Bureau of Public Health Laboratories	Florida Bureau of Public Health Laboratories	Sarah Schmedes et al
EPI_ISL_495396	USA/FL-BPHL-0490/2020	2020-03-23	Florida Bureau of Public Health Laboratories	Florida Bureau of Public Health Laboratories	Sarah Schmedes et al
EPI_ISL_495397	USA/FL-BPHL-0491/2020	2020-03-26	Florida Bureau of Public Health Laboratories	Florida Bureau of Public Health Laboratories	Sarah Schmedes et al
EPI_ISL_495398	USA/FL-BPHL-0492/2020	2020-03-25	Florida Bureau of Public Health Laboratories	Florida Bureau of Public Health Laboratories	Sarah Schmedes et al
EPI_ISL_495399	USA/FL-BPHL-0493/2020	2020-03-25	Florida Bureau of Public Health Laboratories	Florida Bureau of Public Health Laboratories	Sarah Schmedes et al
EPI_ISL_495400	USA/FL-BPHL-0494/2020	2020-03-25	Florida Bureau of Public Health Laboratories	Florida Bureau of Public Health Laboratories	Sarah Schmedes et al
EPI_ISL_495401	USA/FL-BPHL-0495/2020	2020-03-25	Florida Bureau of Public Health Laboratories	Florida Bureau of Public Health Laboratories	Sarah Schmedes et al
EPI_ISL_495402	USA/FL-BPHL-0496/2020	2020-03-25	Florida Bureau of Public Health Laboratories	Florida Bureau of Public Health Laboratories	Sarah Schmedes et al
EPI_ISL_495403	USA/FL-BPHL-0497/2020	2020-03-25	Florida Bureau of Public Health Laboratories	Florida Bureau of Public Health Laboratories	Sarah Schmedes et al
EPI_ISL_495404	USA/FL-BPHL-0498/2020	2020-03-25	Florida Bureau of Public Health Laboratories	Florida Bureau of Public Health Laboratories	Sarah Schmedes et al
EPI_ISL_495405	USA/FL-BPHL-0499/2020	2020-06-03	Florida Bureau of Public Health Laboratories	Florida Bureau of Public Health Laboratories	Sarah Schmedes et al
EPI_ISL_436509	USA/FL-BPHL-05/2020	2020-04-05	Florida Bureau of Public Health Laboratories	Florida Bureau of Public Health Laboratories	Sarah Schmedes et al
EPI_ISL_436554	USA/FL-BPHL-050/2020	2020-04-15	Florida Bureau of Public Health Laboratories	Florida Bureau of Public Health Laboratories	Sarah Schmedes et al
EPI_ISL_495406	USA/FL-BPHL-0500/2020	2020-06-03	Florida Bureau of Public Health Laboratories	Florida Bureau of Public Health Laboratories	Sarah Schmedes et al
EPI_ISL_495407	USA/FL-BPHL-0501/2020	2020-06-02	Florida Bureau of Public Health Laboratories	Florida Bureau of Public Health Laboratories	Sarah Schmedes et al
EPI_ISL_495408	USA/FL-BPHL-0502/2020	2020-06-03	Florida Bureau of Public Health Laboratories	Florida Bureau of Public Health Laboratories	Sarah Schmedes et al
EPI_ISL_495409	USA/FL-BPHL-0503/2020	2020-06-03	Florida Bureau of Public Health Laboratories	Florida Bureau of Public Health Laboratories	Sarah Schmedes et al
EPI_ISL_495410	USA/FL-BPHL-0504/2020	2020-06-03	Florida Bureau of Public Health Laboratories	Florida Bureau of Public Health Laboratories	Sarah Schmedes et al
EPI_ISL_508708	USA/FL-BPHL-0505/2020	2020-06-10	Florida Bureau of Public Health Laboratories	Florida Bureau of Public Health Laboratories	Sarah Schmedes et al
EPI_ISL_508709	USA/FL-BPHL-0506/2020	2020-06-10	Florida Bureau of Public Health Laboratories	Florida Bureau of Public Health Laboratories	Sarah Schmedes et al
EPI_ISL_508710	USA/FL-BPHL-0507/2020	2020-06-10	Florida Bureau of Public Health Laboratories	Florida Bureau of Public Health Laboratories	Sarah Schmedes et al
EPI_ISL_508711	USA/FL-BPHL-0508/2020	2020-06-10	Florida Bureau of Public Health Laboratories	Florida Bureau of Public Health Laboratories	Sarah Schmedes et al
EPI_ISL_508712	USA/FL-BPHL-0509/2020	2020-06-10	Florida Bureau of Public Health Laboratories	Florida Bureau of Public Health Laboratories	Sarah Schmedes et al
EPI_ISL_436555	USA/FL-BPHL-051/2020	2020-04-17	Florida Bureau of Public Health Laboratories	Florida Bureau of Public Health Laboratories	Sarah Schmedes et al
EPI_ISL_508713	USA/FL-BPHL-0510/2020	2020-06-10	Florida Bureau of Public Health Laboratories	Florida Bureau of Public Health Laboratories	Sarah Schmedes et al
EPI_ISL_508714	USA/FL-BPHL-0511/2020	2020-06-10	Florida Bureau of Public Health Laboratories	Florida Bureau of Public Health Laboratories	Sarah Schmedes et al
EPI_ISL_508715	USA/FL-BPHL-0512/2020	2020-06-10	Florida Bureau of Public Health Laboratories	Florida Bureau of Public Health Laboratories	Sarah Schmedes et al
EPI_ISL_508716	USA/FL-BPHL-0513/2020	2020-06-12	Florida Bureau of Public Health Laboratories	Florida Bureau of Public Health Laboratories	Sarah Schmedes et al
EPI_ISL_508717	USA/FL-BPHL-0514/2020	2020-06-12	Florida Bureau of Public Health Laboratories	Florida Bureau of Public Health Laboratories	Sarah Schmedes et al
EPI_ISL_508718	USA/FL-BPHL-0515/2020	2020-06-12	Florida Bureau of Public Health Laboratories	Florida Bureau of Public Health Laboratories	Sarah Schmedes et al
EPI_ISL_508719	USA/FL-BPHL-0516/2020	2020-06-15	Florida Bureau of Public Health Laboratories	Florida Bureau of Public Health Laboratories	Sarah Schmedes et al
EPI_ISL_508720	USA/FL-BPHL-0517/2020	2020-06-16	Florida Bureau of Public Health Laboratories	Florida Bureau of Public Health Laboratories	Sarah Schmedes et al
EPI_ISL_508721	USA/FL-BPHL-0518/2020	2020-06-15	Florida Bureau of Public Health Laboratories	Florida Bureau of Public Health Laboratories	Sarah Schmedes et al
EPI_ISL_508722	USA/FL-BPHL-0519/2020	2020-06-16	Florida Bureau of Public Health Laboratories	Florida Bureau of Public Health Laboratories	Sarah Schmedes et al
EPI_ISL_436556	USA/FL-BPHL-052/2020	2020-04-17	Florida Bureau of Public Health Laboratories	Florida Bureau of Public Health Laboratories	Sarah Schmedes et al
EPI_ISL_508723	USA/FL-BPHL-0520/2020	2020-06-16	Florida Bureau of Public Health Laboratories	Florida Bureau of Public Health Laboratories	Sarah Schmedes et al
EPI_ISL_508724	USA/FL-BPHL-0521/2020	2020-06-18	Florida Bureau of Public Health Laboratories	Florida Bureau of Public Health Laboratories	Sarah Schmedes et al
EPI_ISL_508725	USA/FL-BPHL-0522/2020	2020-06-18	Florida Bureau of Public Health Laboratories	Florida Bureau of Public Health Laboratories	Sarah Schmedes et al
EPI_ISL_508726	USA/FL-BPHL-0523/2020	2020-06-19	Florida Bureau of Public Health Laboratories	Florida Bureau of Public Health Laboratories	Sarah Schmedes et al
EPI_ISL_508727	USA/FL-BPHL-0524/2020	2020-06-19	Florida Bureau of Public Health Laboratories	Florida Bureau of Public Health Laboratories	Sarah Schmedes et al
EPI_ISL_508728	USA/FL-BPHL-0525/2020	2020-06-19	Florida Bureau of Public Health Laboratories	Florida Bureau of Public Health Laboratories	Sarah Schmedes et al
EPI_ISL_508729	USA/FL-BPHL-0526/2020	2020-06-19	Florida Bureau of Public Health Laboratories	Florida Bureau of Public Health Laboratories	Sarah Schmedes et al
EPI_ISL_508730	USA/FL-BPHL-0527/2020	2020-06-19	Florida Bureau of Public Health Laboratories	Florida Bureau of Public Health Laboratories	Sarah Schmedes et al
EPI_ISL_508731	USA/FL-BPHL-0528/2020	2020-06-19	Florida Bureau of Public Health Laboratories	Florida Bureau of Public Health Laboratories	Sarah Schmedes et al
EPI_ISL_508732	USA/FL-BPHL-0529/2020	2020-06-19	Florida Bureau of Public Health Laboratories	Florida Bureau of Public Health Laboratories	Sarah Schmedes et al
EPI_ISL_436557	USA/FL-BPHL-053/2020	2020-04-17	Florida Bureau of Public Health Laboratories	Florida Bureau of Public Health Laboratories	Sarah Schmedes et al
EPI_ISL_508733	USA/FL-BPHL-0530/2020	2020-06-19	Florida Bureau of Public Health Laboratories	Florida Bureau of Public Health Laboratories	Sarah Schmedes et al
EPI_ISL_508734	USA/FL-BPHL-0531/2020	2020-06-19	Florida Bureau of Public Health Laboratories	Florida Bureau of Public Health Laboratories	Sarah Schmedes et al
EPI_ISL_508735	USA/FL-BPHL-0532/2020	2020-06-19	Florida Bureau of Public Health Laboratories	Florida Bureau of Public Health Laboratories	Sarah Schmedes et al
EPI_ISL_508736	USA/FL-BPHL-0533/2020	2020-06-19	Florida Bureau of Public Health Laboratories	Florida Bureau of Public Health Laboratories	Sarah Schmedes et al
EPI_ISL_508737	USA/FL-BPHL-0534/2020	2020-06-19	Florida Bureau of Public Health Laboratories	Florida Bureau of Public Health Laboratories	Sarah Schmedes et al
EPI_ISL_508738	USA/FL-BPHL-0535/2020	2020-07-06	Florida Bureau of Public Health Laboratories	Florida Bureau of Public Health Laboratories	Sarah Schmedes et al
EPI_ISL_508739	USA/FL-BPHL-0536/2020	2020-07-08	Florida Bureau of Public Health Laboratories	Florida Bureau of Public Health Laboratories	Sarah Schmedes et al
EPI_ISL_508740	USA/FL-BPHL-0537/2020	2020-03-06	Florida Bureau of Public Health Laboratories	Florida Bureau of Public Health Laboratories	Sarah Schmedes et al
EPI_ISL_508741	USA/FL-BPHL-0538/2020	2020-03-06	Florida Bureau of Public Health Laboratories	Florida Bureau of Public Health Laboratories	Sarah Schmedes et al
EPI_ISL_508742	USA/FL-BPHL-0539/2020	2020-03-09	Florida Bureau of Public Health Laboratories	Florida Bureau of Public Health Laboratories	Sarah Schmedes et al
EPI_ISL_436558	USA/FL-BPHL-054/2020	2020-04-17	Florida Bureau of Public Health Laboratories	Florida Bureau of Public Health Laboratories	Sarah Schmedes et al
EPI_ISL_508743	USA/FL-BPHL-0540/2020	2020-03-21	Florida Bureau of Public Health Laboratories	Florida Bureau of Public Health Laboratories	Sarah Schmedes et al
EPI_ISL_508744	USA/FL-BPHL-0541/2020	2020-03-21	Florida Bureau of Public Health Laboratories	Florida Bureau of Public Health Laboratories	Sarah Schmedes et al
EPI_ISL_508745	USA/FL-BPHL-0542/2020	2020-03-31	Florida Bureau of Public Health Laboratories	Florida Bureau of Public Health Laboratories	Sarah Schmedes et al
EPI_ISL_508746	USA/FL-BPHL-0543/2020	2020-03-31	Florida Bureau of Public Health Laboratories	Florida Bureau of Public Health Laboratories	Sarah Schmedes et al
EPI_ISL_508747	USA/FL-BPHL-0544/2020	2020-03-31	Florida Bureau of Public Health Laboratories	Florida Bureau of Public Health Laboratories	Sarah Schmedes et al
EPI_ISL_508748	USA/FL-BPHL-0545/2020	2020-03-31	Florida Bureau of Public Health Laboratories	Florida Bureau of Public Health Laboratories	Sarah Schmedes et al
EPI_ISL_508749	USA/FL-BPHL-0546/2020	2020-03-31	Florida Bureau of Public Health Laboratories	Florida Bureau of Public Health Laboratories	Sarah Schmedes et al
EPI_ISL_508750	USA/FL-BPHL-0547/2020	2020-05-28	Florida Bureau of Public Health Laboratories	Florida Bureau of Public Health Laboratories	Sarah Schmedes et al
EPI_ISL_508751	USA/FL-BPHL-0548/2020	2020-05-28	Florida Bureau of Public Health Laboratories	Florida Bureau of Public Health Laboratories	Sarah Schmedes et al
EPI_ISL_508752	USA/FL-BPHL-0549/2020	2020-05-28	Florida Bureau of Public Health Laboratories	Florida Bureau of Public Health Laboratories	Sarah Schmedes et al
EPI_ISL_436559	USA/FL-BPHL-055/2020	2020-04-20	Florida Bureau of Public Health Laboratories	Florida Bureau of Public Health Laboratories	Sarah Schmedes et al
EPI_ISL_508753	USA/FL-BPHL-0550/2020	2020-05-27	Florida Bureau of Public Health Laboratories	Florida Bureau of Public Health Laboratories	Sarah Schmedes et al
EPI_ISL_508754	USA/FL-BPHL-0551/2020	2020-05-29	Florida Bureau of Public Health Laboratories	Florida Bureau of Public Health Laboratories	Sarah Schmedes et al
EPI_ISL_508755	USA/FL-BPHL-0552/2020	2020-05-29	Florida Bureau of Public Health Laboratories	Florida Bureau of Public Health Laboratories	Sarah Schmedes et al
EPI_ISL_508756	USA/FL-BPHL-0553/2020	2020-06-30	Florida Bureau of Public Health Laboratories	Florida Bureau of Public Health Laboratories	Sarah Schmedes et al
EPI_ISL_508757	USA/FL-BPHL-0554/2020	2020-06-30	Florida Bureau of Public Health Laboratories	Florida Bureau of Public Health Laboratories	Sarah Schmedes et al
EPI_ISL_508758	USA/FL-BPHL-0555/2020	2020-06-30	Florida Bureau of Public Health Laboratories	Florida Bureau of Public Health Laboratories	Sarah Schmedes et al
EPI_ISL_508759	USA/FL-BPHL-0556/2020	2020-06-30	Florida Bureau of Public Health Laboratories	Florida Bureau of Public Health Laboratories	Sarah Schmedes et al
EPI_ISL_508760	USA/FL-BPHL-0557/2020	2020-06-30	Florida Bureau of Public Health Laboratories	Florida Bureau of Public Health Laboratories	Sarah Schmedes et al
EPI_ISL_508761	USA/FL-BPHL-0558/2020	2020-07-06	Florida Bureau of Public Health Laboratories	Florida Bureau of Public Health Laboratories	Sarah Schmedes et al
EPI_ISL_508762	USA/FL-BPHL-0559/2020	2020-07-06	Florida Bureau of Public Health Laboratories	Florida Bureau of Public Health Laboratories	Sarah Schmedes et al
EPI_ISL_436560	USA/FL-BPHL-056/2020	2020-04-20	Florida Bureau of Public Health Laboratories	Florida Bureau of Public Health Laboratories	Sarah Schmedes et al
EPI_ISL_508763	USA/FL-BPHL-0560/2020	2020-03-11	Florida Bureau of Public Health Laboratories	Florida Bureau of Public Health Laboratories	Sarah Schmedes et al
EPI_ISL_508765	USA/FL-BPHL-0561/2020	2020-03-12	Florida Bureau of Public Health Laboratories	Florida Bureau of Public Health Laboratories	Sarah Schmedes et al
EPI_ISL_508766	USA/FL-BPHL-0562/2020	2020-03-11	Florida Bureau of Public Health Laboratories	Florida Bureau of Public Health Laboratories	Sarah Schmedes et al
EPI_ISL_508767	USA/FL-BPHL-0563/2020	2020-03-11	Florida Bureau of Public Health Laboratories	Florida Bureau of Public Health Laboratories	Sarah Schmedes et al
EPI_ISL_508768	USA/FL-BPHL-0564/2020	2020-03-11	Florida Bureau of Public Health Laboratories	Florida Bureau of Public Health Laboratories	Sarah Schmedes et al
EPI_ISL_508769	USA/FL-BPHL-0565/2020	2020-03-13	Florida Bureau of Public Health Laboratories	Florida Bureau of Public Health Laboratories	Sarah Schmedes et al
EPI_ISL_508770	USA/FL-BPHL-0566/2020	2020-03-16	Florida Bureau of Public Health Laboratories	Florida Bureau of Public Health Laboratories	Sarah Schmedes et al
EPI_ISL_508771	USA/FL-BPHL-0567/2020	2020-03-15	Florida Bureau of Public Health Laboratories	Florida Bureau of Public Health Laboratories	Sarah Schmedes et al
EPI_ISL_508772	USA/FL-BPHL-0568/2020	2020-03-13	Florida Bureau of Public Health Laboratories	Florida Bureau of Public Health Laboratories	Sarah Schmedes et al
EPI_ISL_508773	USA/FL-BPHL-0569/2020	2020-03-15	Florida Bureau of Public Health Laboratories	Florida Bureau of Public Health Laboratories	Sarah Schmedes et al
EPI_ISL_436561	USA/FL-BPHL-057/2020	2020-04-20	Florida Bureau of Public Health Laboratories	Florida Bureau of Public Health Laboratories	Sarah Schmedes et al
EPI_ISL_508774	USA/FL-BPHL-0570/2020	2020-03-14	Florida Bureau of Public Health Laboratories	Florida Bureau of Public Health Laboratories	Sarah Schmedes et al
EPI_ISL_508775	USA/FL-BPHL-0571/2020	2020-03-14	Florida Bureau of Public Health Laboratories	Florida Bureau of Public Health Laboratories	Sarah Schmedes et al
EPI_ISL_508776	USA/FL-BPHL-0572/2020	2020-03-19	Florida Bureau of Public Health Laboratories	Florida Bureau of Public Health Laboratories	Sarah Schmedes et al
EPI_ISL_508777	USA/FL-BPHL-0573/2020	2020-03-19	Florida Bureau of Public Health Laboratories	Florida Bureau of Public Health Laboratories	Sarah Schmedes et al
EPI_ISL_508778	USA/FL-BPHL-0574/2020	2020-03-19	Florida Bureau of Public Health Laboratories	Florida Bureau of Public Health Laboratories	Sarah Schmedes et al
EPI_ISL_508779	USA/FL-BPHL-0575/2020	2020-03-21	Florida Bureau of Public Health Laboratories	Florida Bureau of Public Health Laboratories	Sarah Schmedes et al
EPI_ISL_508780	USA/FL-BPHL-0576/2020	2020-03-20	Florida Bureau of Public Health Laboratories	Florida Bureau of Public Health Laboratories	Sarah Schmedes et al
EPI_ISL_508781	USA/FL-BPHL-0577/2020	2020-03-21	Florida Bureau of Public Health Laboratories	Florida Bureau of Public Health Laboratories	Sarah Schmedes et al
EPI_ISL_508782	USA/FL-BPHL-0578/2020	2020-03-21	Florida Bureau of Public Health Laboratories	Florida Bureau of Public Health Laboratories	Sarah Schmedes et al
EPI_ISL_508783	USA/FL-BPHL-0579/2020	2020-03-20	Florida Bureau of Public Health Laboratories	Florida Bureau of Public Health Laboratories	Sarah Schmedes et al
EPI_ISL_436562	USA/FL-BPHL-058/2020	2020-04-20	Florida Bureau of Public Health Laboratories	Florida Bureau of Public Health Laboratories	Sarah Schmedes et al
EPI_ISL_508784	USA/FL-BPHL-0580/2020	2020-03-20	Florida Bureau of Public Health Laboratories	Florida Bureau of Public Health Laboratories	Sarah Schmedes et al
EPI_ISL_508785	USA/FL-BPHL-0581/2020	2020-03-21	Florida Bureau of Public Health Laboratories	Florida Bureau of Public Health Laboratories	Sarah Schmedes et al
EPI_ISL_508786	USA/FL-BPHL-0582/2020	2020-03-21	Florida Bureau of Public Health Laboratories	Florida Bureau of Public Health Laboratories	Sarah Schmedes et al
EPI_ISL_508787	USA/FL-BPHL-0583/2020	2020-03-23	Florida Bureau of Public Health Laboratories	Florida Bureau of Public Health Laboratories	Sarah Schmedes et al
EPI_ISL_508788	USA/FL-BPHL-0584/2020	2020-03-20	Florida Bureau of Public Health Laboratories	Florida Bureau of Public Health Laboratories	Sarah Schmedes et al
EPI_ISL_508789	USA/FL-BPHL-0585/2020	2020-03-23	Florida Bureau of Public Health Laboratories	Florida Bureau of Public Health Laboratories	Sarah Schmedes et al
EPI_ISL_508790	USA/FL-BPHL-0586/2020	2020-03-21	Florida Bureau of Public Health Laboratories	Florida Bureau of Public Health Laboratories	Sarah Schmedes et al
EPI_ISL_508791	USA/FL-BPHL-0587/2020	2020-03-21	Florida Bureau of Public Health Laboratories	Florida Bureau of Public Health Laboratories	Sarah Schmedes et al
EPI_ISL_508792	USA/FL-BPHL-0588/2020	2020-03-22	Florida Bureau of Public Health Laboratories	Florida Bureau of Public Health Laboratories	Sarah Schmedes et al
EPI_ISL_508793	USA/FL-BPHL-0589/2020	2020-03-21	Florida Bureau of Public Health Laboratories	Florida Bureau of Public Health Laboratories	Sarah Schmedes et al
EPI_ISL_436563	USA/FL-BPHL-059/2020	2020-04-20	Florida Bureau of Public Health Laboratories	Florida Bureau of Public Health Laboratories	Sarah Schmedes et al
EPI_ISL_508794	USA/FL-BPHL-0590/2020	2020-03-24	Florida Bureau of Public Health Laboratories	Florida Bureau of Public Health Laboratories	Sarah Schmedes et al
EPI_ISL_508795	USA/FL-BPHL-0591/2020	2020-03-24	Florida Bureau of Public Health Laboratories	Florida Bureau of Public Health Laboratories	Sarah Schmedes et al
EPI_ISL_508796	USA/FL-BPHL-0592/2020	2020-03-24	Florida Bureau of Public Health Laboratories	Florida Bureau of Public Health Laboratories	Sarah Schmedes et al
EPI_ISL_508797	USA/FL-BPHL-0593/2020	2020-03-24	Florida Bureau of Public Health Laboratories	Florida Bureau of Public Health Laboratories	Sarah Schmedes et al
EPI_ISL_508798	USA/FL-BPHL-0594/2020	2020-03-24	Florida Bureau of Public Health Laboratories	Florida Bureau of Public Health Laboratories	Sarah Schmedes et al
EPI_ISL_508799	USA/FL-BPHL-0595/2020	2020-03-24	Florida Bureau of Public Health Laboratories	Florida Bureau of Public Health Laboratories	Sarah Schmedes et al
EPI_ISL_508800	USA/FL-BPHL-0596/2020	2020-03-23	Florida Bureau of Public Health Laboratories	Florida Bureau of Public Health Laboratories	Sarah Schmedes et al
EPI_ISL_508801	USA/FL-BPHL-0597/2020	2020-03-24	Florida Bureau of Public Health Laboratories	Florida Bureau of Public Health Laboratories	Sarah Schmedes et al
EPI_ISL_508802	USA/FL-BPHL-0598/2020	2020-03-23	Florida Bureau of Public Health Laboratories	Florida Bureau of Public Health Laboratories	Sarah Schmedes et al
EPI_ISL_508803	USA/FL-BPHL-0599/2020	2020-03-21	Florida Bureau of Public Health Laboratories	Florida Bureau of Public Health Laboratories	Sarah Schmedes et al
EPI_ISL_436510	USA/FL-BPHL-06/2020	2020-04-04	Florida Bureau of Public Health Laboratories	Florida Bureau of Public Health Laboratories	Sarah Schmedes et al
EPI_ISL_508804	USA/FL-BPHL-0600/2020	2020-03-19	Florida Bureau of Public Health Laboratories	Florida Bureau of Public Health Laboratories	Sarah Schmedes et al
EPI_ISL_508805	USA/FL-BPHL-0601/2020	2020-03-18	Florida Bureau of Public Health Laboratories	Florida Bureau of Public Health Laboratories	Sarah Schmedes et al
EPI_ISL_508806	USA/FL-BPHL-0602/2020	2020-03-20	Florida Bureau of Public Health Laboratories	Florida Bureau of Public Health Laboratories	Sarah Schmedes et al
EPI_ISL_508807	USA/FL-BPHL-0603/2020	2020-03-18	Florida Bureau of Public Health Laboratories	Florida Bureau of Public Health Laboratories	Sarah Schmedes et al
EPI_ISL_508808	USA/FL-BPHL-0604/2020	2020-04-03	Florida Bureau of Public Health Laboratories	Florida Bureau of Public Health Laboratories	Sarah Schmedes et al
EPI_ISL_508809	USA/FL-BPHL-0605/2020	2020-04-03	Florida Bureau of Public Health Laboratories	Florida Bureau of Public Health Laboratories	Sarah Schmedes et al
EPI_ISL_508810	USA/FL-BPHL-0606/2020	2020	Florida Bureau of Public Health Laboratories	Florida Bureau of Public Health Laboratories	Sarah Schmedes et al
EPI_ISL_508811	USA/FL-BPHL-0607/2020	2020-04-03	Florida Bureau of Public Health Laboratories	Florida Bureau of Public Health Laboratories	Sarah Schmedes et al
EPI_ISL_508812	USA/FL-BPHL-0608/2020	2020-04-03	Florida Bureau of Public Health Laboratories	Florida Bureau of Public Health Laboratories	Sarah Schmedes et al
EPI_ISL_508813	USA/FL-BPHL-0609/2020	2020-04-03	Florida Bureau of Public Health Laboratories	Florida Bureau of Public Health Laboratories	Sarah Schmedes et al
EPI_ISL_508814	USA/FL-BPHL-0610/2020	2020-04-03	Florida Bureau of Public Health Laboratories	Florida Bureau of Public Health Laboratories	Sarah Schmedes et al
EPI_ISL_508815	USA/FL-BPHL-0611/2020	2020-04-03	Florida Bureau of Public Health Laboratories	Florida Bureau of Public Health Laboratories	Sarah Schmedes et al
EPI_ISL_508816	USA/FL-BPHL-0612/2020	2020-04-03	Florida Bureau of Public Health Laboratories	Florida Bureau of Public Health Laboratories	Sarah Schmedes et al
EPI_ISL_508817	USA/FL-BPHL-0613/2020	2020-04-03	Florida Bureau of Public Health Laboratories	Florida Bureau of Public Health Laboratories	Sarah Schmedes et al
EPI_ISL_508818	USA/FL-BPHL-0614/2020	2020-04-03	Florida Bureau of Public Health Laboratories	Florida Bureau of Public Health Laboratories	Sarah Schmedes et al
EPI_ISL_508819	USA/FL-BPHL-0615/2020	2020-04-03	Florida Bureau of Public Health Laboratories	Florida Bureau of Public Health Laboratories	Sarah Schmedes et al
EPI_ISL_508820	USA/FL-BPHL-0616/2020	2020-04-03	Florida Bureau of Public Health Laboratories	Florida Bureau of Public Health Laboratories	Sarah Schmedes et al
EPI_ISL_508821	USA/FL-BPHL-0617/2020	2020-04-04	Florida Bureau of Public Health Laboratories	Florida Bureau of Public Health Laboratories	Sarah Schmedes et al
EPI_ISL_508822	USA/FL-BPHL-0618/2020	2020-04-03	Florida Bureau of Public Health Laboratories	Florida Bureau of Public Health Laboratories	Sarah Schmedes et al
EPI_ISL_508823	USA/FL-BPHL-0619/2020	2020-04-03	Florida Bureau of Public Health Laboratories	Florida Bureau of Public Health Laboratories	Sarah Schmedes et al
EPI_ISL_508824	USA/FL-BPHL-0620/2020	2020-04-04	Florida Bureau of Public Health Laboratories	Florida Bureau of Public Health Laboratories	Sarah Schmedes et al
EPI_ISL_508825	USA/FL-BPHL-0621/2020	2020-04-04	Florida Bureau of Public Health Laboratories	Florida Bureau of Public Health Laboratories	Sarah Schmedes et al
EPI_ISL_508826	USA/FL-BPHL-0622/2020	2020-04-04	Florida Bureau of Public Health Laboratories	Florida Bureau of Public Health Laboratories	Sarah Schmedes et al
EPI_ISL_508827	USA/FL-BPHL-0623/2020	2020-04-05	Florida Bureau of Public Health Laboratories	Florida Bureau of Public Health Laboratories	Sarah Schmedes et al
EPI_ISL_508828	USA/FL-BPHL-0624/2020	2020-04-04	Florida Bureau of Public Health Laboratories	Florida Bureau of Public Health Laboratories	Sarah Schmedes et al
EPI_ISL_508829	USA/FL-BPHL-0625/2020	2020-04-05	Florida Bureau of Public Health Laboratories	Florida Bureau of Public Health Laboratories	Sarah Schmedes et al
EPI_ISL_508830	USA/FL-BPHL-0626/2020	2020-04-06	Florida Bureau of Public Health Laboratories	Florida Bureau of Public Health Laboratories	Sarah Schmedes et al
EPI_ISL_508831	USA/FL-BPHL-0627/2020	2020-04-06	Florida Bureau of Public Health Laboratories	Florida Bureau of Public Health Laboratories	Sarah Schmedes et al
EPI_ISL_508832	USA/FL-BPHL-0628/2020	2020-04-06	Florida Bureau of Public Health Laboratories	Florida Bureau of Public Health Laboratories	Sarah Schmedes et al
EPI_ISL_508833	USA/FL-BPHL-0629/2020	2020-04-06	Florida Bureau of Public Health Laboratories	Florida Bureau of Public Health Laboratories	Sarah Schmedes et al
EPI_ISL_508834	USA/FL-BPHL-0630/2020	2020-04-06	Florida Bureau of Public Health Laboratories	Florida Bureau of Public Health Laboratories	Sarah Schmedes et al
EPI_ISL_508835	USA/FL-BPHL-0631/2020	2020-04-06	Florida Bureau of Public Health Laboratories	Florida Bureau of Public Health Laboratories	Sarah Schmedes et al
EPI_ISL_508836	USA/FL-BPHL-0632/2020	2020-04-06	Florida Bureau of Public Health Laboratories	Florida Bureau of Public Health Laboratories	Sarah Schmedes et al
EPI_ISL_508837	USA/FL-BPHL-0633/2020	2020-04-06	Florida Bureau of Public Health Laboratories	Florida Bureau of Public Health Laboratories	Sarah Schmedes et al
EPI_ISL_508838	USA/FL-BPHL-0634/2020	2020-04-05	Florida Bureau of Public Health Laboratories	Florida Bureau of Public Health Laboratories	Sarah Schmedes et al
EPI_ISL_508839	USA/FL-BPHL-0635/2020	2020-04-06	Florida Bureau of Public Health Laboratories	Florida Bureau of Public Health Laboratories	Sarah Schmedes et al
EPI_ISL_508840	USA/FL-BPHL-0636/2020	2020-04-06	Florida Bureau of Public Health Laboratories	Florida Bureau of Public Health Laboratories	Sarah Schmedes et al
EPI_ISL_508841	USA/FL-BPHL-0637/2020	2020-04-06	Florida Bureau of Public Health Laboratories	Florida Bureau of Public Health Laboratories	Sarah Schmedes et al
EPI_ISL_508842	USA/FL-BPHL-0638/2020	2020-04-06	Florida Bureau of Public Health Laboratories	Florida Bureau of Public Health Laboratories	Sarah Schmedes et al
EPI_ISL_508843	USA/FL-BPHL-0639/2020	2020-04-06	Florida Bureau of Public Health Laboratories	Florida Bureau of Public Health Laboratories	Sarah Schmedes et al
EPI_ISL_508844	USA/FL-BPHL-0640/2020	2020-04-06	Florida Bureau of Public Health Laboratories	Florida Bureau of Public Health Laboratories	Sarah Schmedes et al
EPI_ISL_508845	USA/FL-BPHL-0641/2020	2020-04-06	Florida Bureau of Public Health Laboratories	Florida Bureau of Public Health Laboratories	Sarah Schmedes et al
EPI_ISL_508846	USA/FL-BPHL-0642/2020	2020-04-06	Florida Bureau of Public Health Laboratories	Florida Bureau of Public Health Laboratories	Sarah Schmedes et al
EPI_ISL_508847	USA/FL-BPHL-0643/2020	2020-04-06	Florida Bureau of Public Health Laboratories	Florida Bureau of Public Health Laboratories	Sarah Schmedes et al
EPI_ISL_508848	USA/FL-BPHL-0644/2020	2020-04-04	Florida Bureau of Public Health Laboratories	Florida Bureau of Public Health Laboratories	Sarah Schmedes et al
EPI_ISL_508849	USA/FL-BPHL-0645/2020	2020-04-06	Florida Bureau of Public Health Laboratories	Florida Bureau of Public Health Laboratories	Sarah Schmedes et al
EPI_ISL_508850	USA/FL-BPHL-0646/2020	2020-04-06	Florida Bureau of Public Health Laboratories	Florida Bureau of Public Health Laboratories	Sarah Schmedes et al
EPI_ISL_508851	USA/FL-BPHL-0647/2020	2020-04-06	Florida Bureau of Public Health Laboratories	Florida Bureau of Public Health Laboratories	Sarah Schmedes et al
EPI_ISL_508852	USA/FL-BPHL-0648/2020	2020-04-06	Florida Bureau of Public Health Laboratories	Florida Bureau of Public Health Laboratories	Sarah Schmedes et al
EPI_ISL_508853	USA/FL-BPHL-0649/2020	2020-04-06	Florida Bureau of Public Health Laboratories	Florida Bureau of Public Health Laboratories	Sarah Schmedes et al
EPI_ISL_508854	USA/FL-BPHL-0650/2020	2020-04-06	Florida Bureau of Public Health Laboratories	Florida Bureau of Public Health Laboratories	Sarah Schmedes et al
EPI_ISL_508855	USA/FL-BPHL-0651/2020	2020-04-06	Florida Bureau of Public Health Laboratories	Florida Bureau of Public Health Laboratories	Sarah Schmedes et al
EPI_ISL_508856	USA/FL-BPHL-0652/2020	2020-04-06	Florida Bureau of Public Health Laboratories	Florida Bureau of Public Health Laboratories	Sarah Schmedes et al
EPI_ISL_508857	USA/FL-BPHL-0653/2020	2020-04-03	Florida Bureau of Public Health Laboratories	Florida Bureau of Public Health Laboratories	Sarah Schmedes et al
EPI_ISL_508858	USA/FL-BPHL-0654/2020	2020-04-07	Florida Bureau of Public Health Laboratories	Florida Bureau of Public Health Laboratories	Sarah Schmedes et al
EPI_ISL_508859	USA/FL-BPHL-0655/2020	2020-04-07	Florida Bureau of Public Health Laboratories	Florida Bureau of Public Health Laboratories	Sarah Schmedes et al
EPI_ISL_508860	USA/FL-BPHL-0656/2020	2020-04-07	Florida Bureau of Public Health Laboratories	Florida Bureau of Public Health Laboratories	Sarah Schmedes et al
EPI_ISL_508861	USA/FL-BPHL-0657/2020	2020-04-07	Florida Bureau of Public Health Laboratories	Florida Bureau of Public Health Laboratories	Sarah Schmedes et al
EPI_ISL_509716	USA/FL-BPHL-0658/2020	2020-03-13	Florida Bureau of Public Health Laboratories	Florida Bureau of Public Health Laboratories	Sarah Schmedes et al
EPI_ISL_509717	USA/FL-BPHL-0659/2020	2020-03-14	Florida Bureau of Public Health Laboratories	Florida Bureau of Public Health Laboratories	Sarah Schmedes et al
EPI_ISL_509718	USA/FL-BPHL-0660/2020	2020-03-13	Florida Bureau of Public Health Laboratories	Florida Bureau of Public Health Laboratories	Sarah Schmedes et al
EPI_ISL_509719	USA/FL-BPHL-0661/2020	2020-03-14	Florida Bureau of Public Health Laboratories	Florida Bureau of Public Health Laboratories	Sarah Schmedes et al
EPI_ISL_509720	USA/FL-BPHL-0662/2020	2020-03-14	Florida Bureau of Public Health Laboratories	Florida Bureau of Public Health Laboratories	Sarah Schmedes et al
EPI_ISL_509721	USA/FL-BPHL-0663/2020	2020-03-14	Florida Bureau of Public Health Laboratories	Florida Bureau of Public Health Laboratories	Sarah Schmedes et al
EPI_ISL_509722	USA/FL-BPHL-0664/2020	2020-03-14	Florida Bureau of Public Health Laboratories	Florida Bureau of Public Health Laboratories	Sarah Schmedes et al
EPI_ISL_509723	USA/FL-BPHL-0665/2020	2020-03-15	Florida Bureau of Public Health Laboratories	Florida Bureau of Public Health Laboratories	Sarah Schmedes et al
EPI_ISL_509724	USA/FL-BPHL-0666/2020	2020-03-13	Florida Bureau of Public Health Laboratories	Florida Bureau of Public Health Laboratories	Sarah Schmedes et al
EPI_ISL_509725	USA/FL-BPHL-0667/2020	2020-03-13	Florida Bureau of Public Health Laboratories	Florida Bureau of Public Health Laboratories	Sarah Schmedes et al
EPI_ISL_509726	USA/FL-BPHL-0668/2020	2020-03-13	Florida Bureau of Public Health Laboratories	Florida Bureau of Public Health Laboratories	Sarah Schmedes et al
EPI_ISL_509727	USA/FL-BPHL-0669/2020	2020-03-13	Florida Bureau of Public Health Laboratories	Florida Bureau of Public Health Laboratories	Sarah Schmedes et al
EPI_ISL_509728	USA/FL-BPHL-0670/2020	2020-03-13	Florida Bureau of Public Health Laboratories	Florida Bureau of Public Health Laboratories	Sarah Schmedes et al
EPI_ISL_509729	USA/FL-BPHL-0671/2020	2020-03-24	Florida Bureau of Public Health Laboratories	Florida Bureau of Public Health Laboratories	Sarah Schmedes et al
EPI_ISL_509730	USA/FL-BPHL-0672/2020	2020-03-24	Florida Bureau of Public Health Laboratories	Florida Bureau of Public Health Laboratories	Sarah Schmedes et al
EPI_ISL_509731	USA/FL-BPHL-0673/2020	2020-03-24	Florida Bureau of Public Health Laboratories	Florida Bureau of Public Health Laboratories	Sarah Schmedes et al
EPI_ISL_509732	USA/FL-BPHL-0674/2020	2020-03-24	Florida Bureau of Public Health Laboratories	Florida Bureau of Public Health Laboratories	Sarah Schmedes et al
EPI_ISL_509733	USA/FL-BPHL-0675/2020	2020-03-15	Florida Bureau of Public Health Laboratories	Florida Bureau of Public Health Laboratories	Sarah Schmedes et al
EPI_ISL_509734	USA/FL-BPHL-0676/2020	2020-03-24	Florida Bureau of Public Health Laboratories	Florida Bureau of Public Health Laboratories	Sarah Schmedes et al
EPI_ISL_509735	USA/FL-BPHL-0677/2020	2020-03-24	Florida Bureau of Public Health Laboratories	Florida Bureau of Public Health Laboratories	Sarah Schmedes et al
EPI_ISL_509736	USA/FL-BPHL-0678/2020	2020-03-17	Florida Bureau of Public Health Laboratories	Florida Bureau of Public Health Laboratories	Sarah Schmedes et al
EPI_ISL_509737	USA/FL-BPHL-0679/2020	2020-03-25	Florida Bureau of Public Health Laboratories	Florida Bureau of Public Health Laboratories	Sarah Schmedes et al
EPI_ISL_509738	USA/FL-BPHL-0680/2020	2020-03-25	Florida Bureau of Public Health Laboratories	Florida Bureau of Public Health Laboratories	Sarah Schmedes et al
EPI_ISL_509739	USA/FL-BPHL-0681/2020	2020-03-25	Florida Bureau of Public Health Laboratories	Florida Bureau of Public Health Laboratories	Sarah Schmedes et al
EPI_ISL_509740	USA/FL-BPHL-0682/2020	2020-03-26	Florida Bureau of Public Health Laboratories	Florida Bureau of Public Health Laboratories	Sarah Schmedes et al
EPI_ISL_509741	USA/FL-BPHL-0683/2020	2020-03-20	Florida Bureau of Public Health Laboratories	Florida Bureau of Public Health Laboratories	Sarah Schmedes et al
EPI_ISL_509742	USA/FL-BPHL-0684/2020	2020-03-25	Florida Bureau of Public Health Laboratories	Florida Bureau of Public Health Laboratories	Sarah Schmedes et al
EPI_ISL_509743	USA/FL-BPHL-0685/2020	2020-03-26	Florida Bureau of Public Health Laboratories	Florida Bureau of Public Health Laboratories	Sarah Schmedes et al
EPI_ISL_509744	USA/FL-BPHL-0686/2020	2020-03-26	Florida Bureau of Public Health Laboratories	Florida Bureau of Public Health Laboratories	Sarah Schmedes et al
EPI_ISL_509745	USA/FL-BPHL-0687/2020	2020-03-26	Florida Bureau of Public Health Laboratories	Florida Bureau of Public Health Laboratories	Sarah Schmedes et al
EPI_ISL_509746	USA/FL-BPHL-0688/2020	2020-03-26	Florida Bureau of Public Health Laboratories	Florida Bureau of Public Health Laboratories	Sarah Schmedes et al
EPI_ISL_509747	USA/FL-BPHL-0689/2020	2020-03-26	Florida Bureau of Public Health Laboratories	Florida Bureau of Public Health Laboratories	Sarah Schmedes et al
EPI_ISL_509748	USA/FL-BPHL-0690/2020	2020-03-26	Florida Bureau of Public Health Laboratories	Florida Bureau of Public Health Laboratories	Sarah Schmedes et al
EPI_ISL_509749	USA/FL-BPHL-0691/2020	2020-03-26	Florida Bureau of Public Health Laboratories	Florida Bureau of Public Health Laboratories	Sarah Schmedes et al
EPI_ISL_509750	USA/FL-BPHL-0692/2020	2020-03-23	Florida Bureau of Public Health Laboratories	Florida Bureau of Public Health Laboratories	Sarah Schmedes et al
EPI_ISL_509751	USA/FL-BPHL-0693/2020	2020-03-23	Florida Bureau of Public Health Laboratories	Florida Bureau of Public Health Laboratories	Sarah Schmedes et al
EPI_ISL_509752	USA/FL-BPHL-0694/2020	2020-03-27	Florida Bureau of Public Health Laboratories	Florida Bureau of Public Health Laboratories	Sarah Schmedes et al
EPI_ISL_509753	USA/FL-BPHL-0695/2020	2020-03-27	Florida Bureau of Public Health Laboratories	Florida Bureau of Public Health Laboratories	Sarah Schmedes et al
EPI_ISL_509754	USA/FL-BPHL-0696/2020	2020-03-29	Florida Bureau of Public Health Laboratories	Florida Bureau of Public Health Laboratories	Sarah Schmedes et al
EPI_ISL_509755	USA/FL-BPHL-0697/2020	2020-03-28	Florida Bureau of Public Health Laboratories	Florida Bureau of Public Health Laboratories	Sarah Schmedes et al
EPI_ISL_509756	USA/FL-BPHL-0698/2020	2020-03-29	Florida Bureau of Public Health Laboratories	Florida Bureau of Public Health Laboratories	Sarah Schmedes et al
EPI_ISL_509757	USA/FL-BPHL-0699/2020	2020-03-29	Florida Bureau of Public Health Laboratories	Florida Bureau of Public Health Laboratories	Sarah Schmedes et al
EPI_ISL_436511	USA/FL-BPHL-07/2020	2020-04-04	Florida Bureau of Public Health Laboratories	Florida Bureau of Public Health Laboratories	Sarah Schmedes et al
EPI_ISL_509758	USA/FL-BPHL-0700/2020	2020-03-29	Florida Bureau of Public Health Laboratories	Florida Bureau of Public Health Laboratories	Sarah Schmedes et al
EPI_ISL_509759	USA/FL-BPHL-0701/2020	2020-03-27	Florida Bureau of Public Health Laboratories	Florida Bureau of Public Health Laboratories	Sarah Schmedes et al
EPI_ISL_509760	USA/FL-BPHL-0702/2020	2020-03-28	Florida Bureau of Public Health Laboratories	Florida Bureau of Public Health Laboratories	Sarah Schmedes et al
EPI_ISL_509761	USA/FL-BPHL-0703/2020	2020-03-28	Florida Bureau of Public Health Laboratories	Florida Bureau of Public Health Laboratories	Sarah Schmedes et al
EPI_ISL_509762	USA/FL-BPHL-0704/2020	2020-03-27	Florida Bureau of Public Health Laboratories	Florida Bureau of Public Health Laboratories	Sarah Schmedes et al
EPI_ISL_509763	USA/FL-BPHL-0705/2020	2020-03-27	Florida Bureau of Public Health Laboratories	Florida Bureau of Public Health Laboratories	Sarah Schmedes et al
EPI_ISL_509764	USA/FL-BPHL-0706/2020	2020-03-27	Florida Bureau of Public Health Laboratories	Florida Bureau of Public Health Laboratories	Sarah Schmedes et al
EPI_ISL_509765	USA/FL-BPHL-0707/2020	2020-03-30	Florida Bureau of Public Health Laboratories	Florida Bureau of Public Health Laboratories	Sarah Schmedes et al
EPI_ISL_509766	USA/FL-BPHL-0708/2020	2020-03-30	Florida Bureau of Public Health Laboratories	Florida Bureau of Public Health Laboratories	Sarah Schmedes et al
EPI_ISL_509767	USA/FL-BPHL-0709/2020	2020-03-27	Florida Bureau of Public Health Laboratories	Florida Bureau of Public Health Laboratories	Sarah Schmedes et al
EPI_ISL_509768	USA/FL-BPHL-0710/2020	2020-03-25	Florida Bureau of Public Health Laboratories	Florida Bureau of Public Health Laboratories	Sarah Schmedes et al
EPI_ISL_509769	USA/FL-BPHL-0711/2020	2020-03-31	Florida Bureau of Public Health Laboratories	Florida Bureau of Public Health Laboratories	Sarah Schmedes et al
EPI_ISL_509770	USA/FL-BPHL-0712/2020	2020-03-30	Florida Bureau of Public Health Laboratories	Florida Bureau of Public Health Laboratories	Sarah Schmedes et al
EPI_ISL_509771	USA/FL-BPHL-0713/2020	2020-03-30	Florida Bureau of Public Health Laboratories	Florida Bureau of Public Health Laboratories	Sarah Schmedes et al
EPI_ISL_509772	USA/FL-BPHL-0714/2020	2020-03-31	Florida Bureau of Public Health Laboratories	Florida Bureau of Public Health Laboratories	Sarah Schmedes et al
EPI_ISL_509773	USA/FL-BPHL-0715/2020	2020-03-31	Florida Bureau of Public Health Laboratories	Florida Bureau of Public Health Laboratories	Sarah Schmedes et al
EPI_ISL_509774	USA/FL-BPHL-0716/2020	2020-03-31	Florida Bureau of Public Health Laboratories	Florida Bureau of Public Health Laboratories	Sarah Schmedes et al
EPI_ISL_509775	USA/FL-BPHL-0717/2020	2020-05-26	Florida Bureau of Public Health Laboratories	Florida Bureau of Public Health Laboratories	Sarah Schmedes et al
EPI_ISL_509776	USA/FL-BPHL-0718/2020	2020-07-16	Florida Bureau of Public Health Laboratories	Florida Bureau of Public Health Laboratories	Sarah Schmedes et al
EPI_ISL_509777	USA/FL-BPHL-0719/2020	2020-07-16	Florida Bureau of Public Health Laboratories	Florida Bureau of Public Health Laboratories	Sarah Schmedes et al
EPI_ISL_509778	USA/FL-BPHL-0720/2020	2020-07-21	Florida Bureau of Public Health Laboratories	Florida Bureau of Public Health Laboratories	Sarah Schmedes et al
EPI_ISL_509779	USA/FL-BPHL-0721/2020	2020-07-21	Florida Bureau of Public Health Laboratories	Florida Bureau of Public Health Laboratories	Sarah Schmedes et al
EPI_ISL_509780	USA/FL-BPHL-0722/2020	2020-07-21	Florida Bureau of Public Health Laboratories	Florida Bureau of Public Health Laboratories	Sarah Schmedes et al
EPI_ISL_509781	USA/FL-BPHL-0723/2020	2020-07-21	Florida Bureau of Public Health Laboratories	Florida Bureau of Public Health Laboratories	Sarah Schmedes et al
EPI_ISL_509782	USA/FL-BPHL-0724/2020	2020-07-21	Florida Bureau of Public Health Laboratories	Florida Bureau of Public Health Laboratories	Sarah Schmedes et al
EPI_ISL_509783	USA/FL-BPHL-0725/2020	2020-07-14	Florida Bureau of Public Health Laboratories	Florida Bureau of Public Health Laboratories	Sarah Schmedes et al
EPI_ISL_509784	USA/FL-BPHL-0726/2020	2020-07-14	Florida Bureau of Public Health Laboratories	Florida Bureau of Public Health Laboratories	Sarah Schmedes et al
EPI_ISL_509785	USA/FL-BPHL-0727/2020	2020-07-14	Florida Bureau of Public Health Laboratories	Florida Bureau of Public Health Laboratories	Sarah Schmedes et al
EPI_ISL_509786	USA/FL-BPHL-0728/2020	2020-07-14	Florida Bureau of Public Health Laboratories	Florida Bureau of Public Health Laboratories	Sarah Schmedes et al
EPI_ISL_509787	USA/FL-BPHL-0729/2020	2020-07-14	Florida Bureau of Public Health Laboratories	Florida Bureau of Public Health Laboratories	Sarah Schmedes et al
EPI_ISL_509788	USA/FL-BPHL-0730/2020	2020-07-14	Florida Bureau of Public Health Laboratories	Florida Bureau of Public Health Laboratories	Sarah Schmedes et al
EPI_ISL_509789	USA/FL-BPHL-0731/2020	2020-07-14	Florida Bureau of Public Health Laboratories	Florida Bureau of Public Health Laboratories	Sarah Schmedes et al
EPI_ISL_509790	USA/FL-BPHL-0732/2020	2020-07-14	Florida Bureau of Public Health Laboratories	Florida Bureau of Public Health Laboratories	Sarah Schmedes et al
EPI_ISL_509791	USA/FL-BPHL-0733/2020	2020-07-13	Florida Bureau of Public Health Laboratories	Florida Bureau of Public Health Laboratories	Sarah Schmedes et al
EPI_ISL_509792	USA/FL-BPHL-0734/2020	2020-07-14	Florida Bureau of Public Health Laboratories	Florida Bureau of Public Health Laboratories	Sarah Schmedes et al
EPI_ISL_509793	USA/FL-BPHL-0735/2020	2020-07-14	Florida Bureau of Public Health Laboratories	Florida Bureau of Public Health Laboratories	Sarah Schmedes et al
EPI_ISL_509794	USA/FL-BPHL-0736/2020	2020-07-14	Florida Bureau of Public Health Laboratories	Florida Bureau of Public Health Laboratories	Sarah Schmedes et al
EPI_ISL_509795	USA/FL-BPHL-0737/2020	2020-07-16	Florida Bureau of Public Health Laboratories	Florida Bureau of Public Health Laboratories	Sarah Schmedes et al
EPI_ISL_509796	USA/FL-BPHL-0738/2020	2020-07-15	Florida Bureau of Public Health Laboratories	Florida Bureau of Public Health Laboratories	Sarah Schmedes et al
EPI_ISL_509797	USA/FL-BPHL-0739/2020	2020-07-15	Florida Bureau of Public Health Laboratories	Florida Bureau of Public Health Laboratories	Sarah Schmedes et al
EPI_ISL_509798	USA/FL-BPHL-0740/2020	2020-07-15	Florida Bureau of Public Health Laboratories	Florida Bureau of Public Health Laboratories	Sarah Schmedes et al
EPI_ISL_512547	USA/FL-BPHL-0741/2020	2020-06-20	Florida Bureau of Public Health Laboratories	Florida Bureau of Public Health Laboratories	Sarah Schmedes et al
EPI_ISL_512548	USA/FL-BPHL-0742/2020	2020-06-19	Florida Bureau of Public Health Laboratories	Florida Bureau of Public Health Laboratories	Sarah Schmedes et al
EPI_ISL_512549	USA/FL-BPHL-0743/2020	2020-06-19	Florida Bureau of Public Health Laboratories	Florida Bureau of Public Health Laboratories	Sarah Schmedes et al
EPI_ISL_512550	USA/FL-BPHL-0744/2020	2020-06-19	Florida Bureau of Public Health Laboratories	Florida Bureau of Public Health Laboratories	Sarah Schmedes et al
EPI_ISL_512551	USA/FL-BPHL-0745/2020	2020-06-20	Florida Bureau of Public Health Laboratories	Florida Bureau of Public Health Laboratories	Sarah Schmedes et al
EPI_ISL_512552	USA/FL-BPHL-0746/2020	2020-06-20	Florida Bureau of Public Health Laboratories	Florida Bureau of Public Health Laboratories	Sarah Schmedes et al
EPI_ISL_512553	USA/FL-BPHL-0747/2020	2020-06-20	Florida Bureau of Public Health Laboratories	Florida Bureau of Public Health Laboratories	Sarah Schmedes et al
EPI_ISL_512554	USA/FL-BPHL-0748/2020	2020-06-22	Florida Bureau of Public Health Laboratories	Florida Bureau of Public Health Laboratories	Sarah Schmedes et al
EPI_ISL_512555	USA/FL-BPHL-0749/2020	2020-06-22	Florida Bureau of Public Health Laboratories	Florida Bureau of Public Health Laboratories	Sarah Schmedes et al
EPI_ISL_512556	USA/FL-BPHL-0750/2020	2020-06-22	Florida Bureau of Public Health Laboratories	Florida Bureau of Public Health Laboratories	Sarah Schmedes et al
EPI_ISL_512557	USA/FL-BPHL-0751/2020	2020-06-23	Florida Bureau of Public Health Laboratories	Florida Bureau of Public Health Laboratories	Sarah Schmedes et al
EPI_ISL_512558	USA/FL-BPHL-0752/2020	2020-06-23	Florida Bureau of Public Health Laboratories	Florida Bureau of Public Health Laboratories	Sarah Schmedes et al
EPI_ISL_512559	USA/FL-BPHL-0753/2020	2020-06-22	Florida Bureau of Public Health Laboratories	Florida Bureau of Public Health Laboratories	Sarah Schmedes et al
EPI_ISL_512560	USA/FL-BPHL-0754/2020	2020-06-23	Florida Bureau of Public Health Laboratories	Florida Bureau of Public Health Laboratories	Sarah Schmedes et al
EPI_ISL_512561	USA/FL-BPHL-0755/2020	2020-06-23	Florida Bureau of Public Health Laboratories	Florida Bureau of Public Health Laboratories	Sarah Schmedes et al
EPI_ISL_512562	USA/FL-BPHL-0756/2020	2020-06-27	Florida Bureau of Public Health Laboratories	Florida Bureau of Public Health Laboratories	Sarah Schmedes et al
EPI_ISL_512563	USA/FL-BPHL-0757/2020	2020-06-27	Florida Bureau of Public Health Laboratories	Florida Bureau of Public Health Laboratories	Sarah Schmedes et al
EPI_ISL_512564	USA/FL-BPHL-0758/2020	2020-06-27	Florida Bureau of Public Health Laboratories	Florida Bureau of Public Health Laboratories	Sarah Schmedes et al
EPI_ISL_512565	USA/FL-BPHL-0759/2020	2020-06-27	Florida Bureau of Public Health Laboratories	Florida Bureau of Public Health Laboratories	Sarah Schmedes et al
EPI_ISL_512676	USA/FL-BPHL-0760/2020	2020-06-27	Florida Bureau of Public Health Laboratories	Florida Bureau of Public Health Laboratories	Sarah Schmedes et al
EPI_ISL_512566	USA/FL-BPHL-0761/2020	2020-06-28	Florida Bureau of Public Health Laboratories	Florida Bureau of Public Health Laboratories	Sarah Schmedes et al
EPI_ISL_512567	USA/FL-BPHL-0762/2020	2020-06-28	Florida Bureau of Public Health Laboratories	Florida Bureau of Public Health Laboratories	Sarah Schmedes et al
EPI_ISL_512568	USA/FL-BPHL-0763/2020	2020-06-28	Florida Bureau of Public Health Laboratories	Florida Bureau of Public Health Laboratories	Sarah Schmedes et al
EPI_ISL_512569	USA/FL-BPHL-0764/2020	2020-06-28	Florida Bureau of Public Health Laboratories	Florida Bureau of Public Health Laboratories	Sarah Schmedes et al
EPI_ISL_512570	USA/FL-BPHL-0765/2020	2020-06-28	Florida Bureau of Public Health Laboratories	Florida Bureau of Public Health Laboratories	Sarah Schmedes et al
EPI_ISL_512571	USA/FL-BPHL-0766/2020	2020-06-28	Florida Bureau of Public Health Laboratories	Florida Bureau of Public Health Laboratories	Sarah Schmedes et al
EPI_ISL_512572	USA/FL-BPHL-0767/2020	2020-06-29	Florida Bureau of Public Health Laboratories	Florida Bureau of Public Health Laboratories	Sarah Schmedes et al
EPI_ISL_512573	USA/FL-BPHL-0768/2020	2020-06-30	Florida Bureau of Public Health Laboratories	Florida Bureau of Public Health Laboratories	Sarah Schmedes et al
EPI_ISL_512574	USA/FL-BPHL-0769/2020	2020-06-29	Florida Bureau of Public Health Laboratories	Florida Bureau of Public Health Laboratories	Sarah Schmedes et al
EPI_ISL_512575	USA/FL-BPHL-0770/2020	2020-06-29	Florida Bureau of Public Health Laboratories	Florida Bureau of Public Health Laboratories	Sarah Schmedes et al
EPI_ISL_512576	USA/FL-BPHL-0771/2020	2020-06-29	Florida Bureau of Public Health Laboratories	Florida Bureau of Public Health Laboratories	Sarah Schmedes et al
EPI_ISL_512677	USA/FL-BPHL-0772/2020	2020-06-29	Florida Bureau of Public Health Laboratories	Florida Bureau of Public Health Laboratories	Sarah Schmedes et al
EPI_ISL_512577	USA/FL-BPHL-0773/2020	2020-06-30	Florida Bureau of Public Health Laboratories	Florida Bureau of Public Health Laboratories	Sarah Schmedes et al
EPI_ISL_512578	USA/FL-BPHL-0774/2020	2020-06-29	Florida Bureau of Public Health Laboratories	Florida Bureau of Public Health Laboratories	Sarah Schmedes et al
EPI_ISL_512579	USA/FL-BPHL-0775/2020	2020-06-29	Florida Bureau of Public Health Laboratories	Florida Bureau of Public Health Laboratories	Sarah Schmedes et al
EPI_ISL_512580	USA/FL-BPHL-0776/2020	2020-04-07	Florida Bureau of Public Health Laboratories	Florida Bureau of Public Health Laboratories	Sarah Schmedes et al
EPI_ISL_512581	USA/FL-BPHL-0777/2020	2020-04-07	Florida Bureau of Public Health Laboratories	Florida Bureau of Public Health Laboratories	Sarah Schmedes et al
EPI_ISL_512582	USA/FL-BPHL-0778/2020	2020-04-07	Florida Bureau of Public Health Laboratories	Florida Bureau of Public Health Laboratories	Sarah Schmedes et al
EPI_ISL_512583	USA/FL-BPHL-0779/2020	2020-04-07	Florida Bureau of Public Health Laboratories	Florida Bureau of Public Health Laboratories	Sarah Schmedes et al
EPI_ISL_512584	USA/FL-BPHL-0780/2020	2020-04-07	Florida Bureau of Public Health Laboratories	Florida Bureau of Public Health Laboratories	Sarah Schmedes et al
EPI_ISL_512585	USA/FL-BPHL-0781/2020	2020-04-07	Florida Bureau of Public Health Laboratories	Florida Bureau of Public Health Laboratories	Sarah Schmedes et al
EPI_ISL_512586	USA/FL-BPHL-0782/2020	2020-04-07	Florida Bureau of Public Health Laboratories	Florida Bureau of Public Health Laboratories	Sarah Schmedes et al
EPI_ISL_512587	USA/FL-BPHL-0783/2020	2020-04-07	Florida Bureau of Public Health Laboratories	Florida Bureau of Public Health Laboratories	Sarah Schmedes et al
EPI_ISL_512588	USA/FL-BPHL-0784/2020	2020-04-07	Florida Bureau of Public Health Laboratories	Florida Bureau of Public Health Laboratories	Sarah Schmedes et al
EPI_ISL_512589	USA/FL-BPHL-0785/2020	2020-04-07	Florida Bureau of Public Health Laboratories	Florida Bureau of Public Health Laboratories	Sarah Schmedes et al
EPI_ISL_512590	USA/FL-BPHL-0786/2020	2020-04-07	Florida Bureau of Public Health Laboratories	Florida Bureau of Public Health Laboratories	Sarah Schmedes et al
EPI_ISL_512591	USA/FL-BPHL-0787/2020	2020-04-07	Florida Bureau of Public Health Laboratories	Florida Bureau of Public Health Laboratories	Sarah Schmedes et al
EPI_ISL_512592	USA/FL-BPHL-0788/2020	2020-04-07	Florida Bureau of Public Health Laboratories	Florida Bureau of Public Health Laboratories	Sarah Schmedes et al
EPI_ISL_512593	USA/FL-BPHL-0789/2020	2020-04-07	Florida Bureau of Public Health Laboratories	Florida Bureau of Public Health Laboratories	Sarah Schmedes et al
EPI_ISL_512594	USA/FL-BPHL-0790/2020	2020-04-07	Florida Bureau of Public Health Laboratories	Florida Bureau of Public Health Laboratories	Sarah Schmedes et al
EPI_ISL_512595	USA/FL-BPHL-0791/2020	2020-04-07	Florida Bureau of Public Health Laboratories	Florida Bureau of Public Health Laboratories	Sarah Schmedes et al
EPI_ISL_512596	USA/FL-BPHL-0792/2020	2020-04-06	Florida Bureau of Public Health Laboratories	Florida Bureau of Public Health Laboratories	Sarah Schmedes et al
EPI_ISL_514139	USA/FL-BPHL-0793/2020	2020-03-12	Florida Bureau of Public Health Laboratories	Florida Bureau of Public Health Laboratories	Sarah Schmedes et al
EPI_ISL_514140	USA/FL-BPHL-0794/2020	2020-03-15	Florida Bureau of Public Health Laboratories	Florida Bureau of Public Health Laboratories	Sarah Schmedes et al
EPI_ISL_514141	USA/FL-BPHL-0795/2020	2020-03-21	Florida Bureau of Public Health Laboratories	Florida Bureau of Public Health Laboratories	Sarah Schmedes et al
EPI_ISL_514142	USA/FL-BPHL-0796/2020	2020-03-21	Florida Bureau of Public Health Laboratories	Florida Bureau of Public Health Laboratories	Sarah Schmedes et al
EPI_ISL_514143	USA/FL-BPHL-0797/2020	2020-03-21	Florida Bureau of Public Health Laboratories	Florida Bureau of Public Health Laboratories	Sarah Schmedes et al
EPI_ISL_514144	USA/FL-BPHL-0798/2020	2020-03-23	Florida Bureau of Public Health Laboratories	Florida Bureau of Public Health Laboratories	Sarah Schmedes et al
EPI_ISL_514145	USA/FL-BPHL-0799/2020	2020-07-01	Florida Bureau of Public Health Laboratories	Florida Bureau of Public Health Laboratories	Sarah Schmedes et al
EPI_ISL_436512	USA/FL-BPHL-08/2020	2020-04-03	Florida Bureau of Public Health Laboratories	Florida Bureau of Public Health Laboratories	Sarah Schmedes et al
EPI_ISL_514146	USA/FL-BPHL-0800/2020	2020-07-01	Florida Bureau of Public Health Laboratories	Florida Bureau of Public Health Laboratories	Sarah Schmedes et al
EPI_ISL_514147	USA/FL-BPHL-0801/2020	2020-07-14	Florida Bureau of Public Health Laboratories	Florida Bureau of Public Health Laboratories	Sarah Schmedes et al
EPI_ISL_514148	USA/FL-BPHL-0802/2020	2020-07-14	Florida Bureau of Public Health Laboratories	Florida Bureau of Public Health Laboratories	Sarah Schmedes et al
EPI_ISL_514149	USA/FL-BPHL-0803/2020	2020-05-08	Florida Bureau of Public Health Laboratories	Florida Bureau of Public Health Laboratories	Sarah Schmedes et al
EPI_ISL_514150	USA/FL-BPHL-0804/2020	2020-05-12	Florida Bureau of Public Health Laboratories	Florida Bureau of Public Health Laboratories	Sarah Schmedes et al
EPI_ISL_514151	USA/FL-BPHL-0805/2020	2020-05-12	Florida Bureau of Public Health Laboratories	Florida Bureau of Public Health Laboratories	Sarah Schmedes et al
EPI_ISL_514152	USA/FL-BPHL-0806/2020	2020-05-18	Florida Bureau of Public Health Laboratories	Florida Bureau of Public Health Laboratories	Sarah Schmedes et al
EPI_ISL_514153	USA/FL-BPHL-0807/2020	2020-05-18	Florida Bureau of Public Health Laboratories	Florida Bureau of Public Health Laboratories	Sarah Schmedes et al
EPI_ISL_514154	USA/FL-BPHL-0808/2020	2020-05-21	Florida Bureau of Public Health Laboratories	Florida Bureau of Public Health Laboratories	Sarah Schmedes et al
EPI_ISL_514155	USA/FL-BPHL-0809/2020	2020-05-20	Florida Bureau of Public Health Laboratories	Florida Bureau of Public Health Laboratories	Sarah Schmedes et al
EPI_ISL_514156	USA/FL-BPHL-0810/2020	2020-05-20	Florida Bureau of Public Health Laboratories	Florida Bureau of Public Health Laboratories	Sarah Schmedes et al
EPI_ISL_514157	USA/FL-BPHL-0811/2020	2020-05-21	Florida Bureau of Public Health Laboratories	Florida Bureau of Public Health Laboratories	Sarah Schmedes et al
EPI_ISL_514158	USA/FL-BPHL-0812/2020	2020-05-22	Florida Bureau of Public Health Laboratories	Florida Bureau of Public Health Laboratories	Sarah Schmedes et al
EPI_ISL_514159	USA/FL-BPHL-0813/2020	2020-05-22	Florida Bureau of Public Health Laboratories	Florida Bureau of Public Health Laboratories	Sarah Schmedes et al
EPI_ISL_514160	USA/FL-BPHL-0814/2020	2020-05-25	Florida Bureau of Public Health Laboratories	Florida Bureau of Public Health Laboratories	Sarah Schmedes et al
EPI_ISL_514161	USA/FL-BPHL-0815/2020	2020-05-26	Florida Bureau of Public Health Laboratories	Florida Bureau of Public Health Laboratories	Sarah Schmedes et al
EPI_ISL_514162	USA/FL-BPHL-0816/2020	2020-06-08	Florida Bureau of Public Health Laboratories	Florida Bureau of Public Health Laboratories	Sarah Schmedes et al
EPI_ISL_514163	USA/FL-BPHL-0817/2020	2020-06-10	Florida Bureau of Public Health Laboratories	Florida Bureau of Public Health Laboratories	Sarah Schmedes et al
EPI_ISL_514164	USA/FL-BPHL-0818/2020	2020-06-11	Florida Bureau of Public Health Laboratories	Florida Bureau of Public Health Laboratories	Sarah Schmedes et al
EPI_ISL_514165	USA/FL-BPHL-0819/2020	2020-06-12	Florida Bureau of Public Health Laboratories	Florida Bureau of Public Health Laboratories	Sarah Schmedes et al
EPI_ISL_514166	USA/FL-BPHL-0820/2020	2020-06-12	Florida Bureau of Public Health Laboratories	Florida Bureau of Public Health Laboratories	Sarah Schmedes et al
EPI_ISL_514167	USA/FL-BPHL-0821/2020	2020-06-13	Florida Bureau of Public Health Laboratories	Florida Bureau of Public Health Laboratories	Sarah Schmedes et al
EPI_ISL_514168	USA/FL-BPHL-0822/2020	2020-06-12	Florida Bureau of Public Health Laboratories	Florida Bureau of Public Health Laboratories	Sarah Schmedes et al
EPI_ISL_514169	USA/FL-BPHL-0823/2020	2020-06-12	Florida Bureau of Public Health Laboratories	Florida Bureau of Public Health Laboratories	Sarah Schmedes et al
EPI_ISL_514170	USA/FL-BPHL-0824/2020	2020-06-12	Florida Bureau of Public Health Laboratories	Florida Bureau of Public Health Laboratories	Sarah Schmedes et al
EPI_ISL_514171	USA/FL-BPHL-0825/2020	2020-06-12	Florida Bureau of Public Health Laboratories	Florida Bureau of Public Health Laboratories	Sarah Schmedes et al
EPI_ISL_514172	USA/FL-BPHL-0826/2020	2020-06-12	Florida Bureau of Public Health Laboratories	Florida Bureau of Public Health Laboratories	Sarah Schmedes et al
EPI_ISL_514173	USA/FL-BPHL-0827/2020	2020-06-12	Florida Bureau of Public Health Laboratories	Florida Bureau of Public Health Laboratories	Sarah Schmedes et al
EPI_ISL_514174	USA/FL-BPHL-0828/2020	2020-06-12	Florida Bureau of Public Health Laboratories	Florida Bureau of Public Health Laboratories	Sarah Schmedes et al
EPI_ISL_514175	USA/FL-BPHL-0829/2020	2020-06-15	Florida Bureau of Public Health Laboratories	Florida Bureau of Public Health Laboratories	Sarah Schmedes et al
EPI_ISL_514176	USA/FL-BPHL-0830/2020	2020-06-19	Florida Bureau of Public Health Laboratories	Florida Bureau of Public Health Laboratories	Sarah Schmedes et al
EPI_ISL_514177	USA/FL-BPHL-0831/2020	2020-06-19	Florida Bureau of Public Health Laboratories	Florida Bureau of Public Health Laboratories	Sarah Schmedes et al
EPI_ISL_514178	USA/FL-BPHL-0832/2020	2020-06-19	Florida Bureau of Public Health Laboratories	Florida Bureau of Public Health Laboratories	Sarah Schmedes et al
EPI_ISL_514179	USA/FL-BPHL-0833/2020	2020-06-19	Florida Bureau of Public Health Laboratories	Florida Bureau of Public Health Laboratories	Sarah Schmedes et al
EPI_ISL_514180	USA/FL-BPHL-0834/2020	2020-06-20	Florida Bureau of Public Health Laboratories	Florida Bureau of Public Health Laboratories	Sarah Schmedes et al
EPI_ISL_514181	USA/FL-BPHL-0835/2020	2020-06-20	Florida Bureau of Public Health Laboratories	Florida Bureau of Public Health Laboratories	Sarah Schmedes et al
EPI_ISL_514182	USA/FL-BPHL-0836/2020	2020-06-19	Florida Bureau of Public Health Laboratories	Florida Bureau of Public Health Laboratories	Sarah Schmedes et al
EPI_ISL_514183	USA/FL-BPHL-0837/2020	2020-06-19	Florida Bureau of Public Health Laboratories	Florida Bureau of Public Health Laboratories	Sarah Schmedes et al
EPI_ISL_514184	USA/FL-BPHL-0838/2020	2020-06-20	Florida Bureau of Public Health Laboratories	Florida Bureau of Public Health Laboratories	Sarah Schmedes et al
EPI_ISL_514185	USA/FL-BPHL-0839/2020	2020-06-20	Florida Bureau of Public Health Laboratories	Florida Bureau of Public Health Laboratories	Sarah Schmedes et al
EPI_ISL_514186	USA/FL-BPHL-0840/2020	2020-06-20	Florida Bureau of Public Health Laboratories	Florida Bureau of Public Health Laboratories	Sarah Schmedes et al
EPI_ISL_514187	USA/FL-BPHL-0841/2020	2020-06-20	Florida Bureau of Public Health Laboratories	Florida Bureau of Public Health Laboratories	Sarah Schmedes et al
EPI_ISL_514188	USA/FL-BPHL-0842/2020	2020-06-22	Florida Bureau of Public Health Laboratories	Florida Bureau of Public Health Laboratories	Sarah Schmedes et al
EPI_ISL_514189	USA/FL-BPHL-0843/2020	2020-06-22	Florida Bureau of Public Health Laboratories	Florida Bureau of Public Health Laboratories	Sarah Schmedes et al
EPI_ISL_514190	USA/FL-BPHL-0844/2020	2020-06-22	Florida Bureau of Public Health Laboratories	Florida Bureau of Public Health Laboratories	Sarah Schmedes et al
EPI_ISL_514191	USA/FL-BPHL-0845/2020	2020-06-22	Florida Bureau of Public Health Laboratories	Florida Bureau of Public Health Laboratories	Sarah Schmedes et al
EPI_ISL_514192	USA/FL-BPHL-0846/2020	2020-06-22	Florida Bureau of Public Health Laboratories	Florida Bureau of Public Health Laboratories	Sarah Schmedes et al
EPI_ISL_514193	USA/FL-BPHL-0847/2020	2020-06-22	Florida Bureau of Public Health Laboratories	Florida Bureau of Public Health Laboratories	Sarah Schmedes et al
EPI_ISL_514194	USA/FL-BPHL-0848/2020	2020-06-23	Florida Bureau of Public Health Laboratories	Florida Bureau of Public Health Laboratories	Sarah Schmedes et al
EPI_ISL_514195	USA/FL-BPHL-0849/2020	2020-06-23	Florida Bureau of Public Health Laboratories	Florida Bureau of Public Health Laboratories	Sarah Schmedes et al
EPI_ISL_514196	USA/FL-BPHL-0850/2020	2020-06-27	Florida Bureau of Public Health Laboratories	Florida Bureau of Public Health Laboratories	Sarah Schmedes et al
EPI_ISL_514197	USA/FL-BPHL-0851/2020	2020-06-27	Florida Bureau of Public Health Laboratories	Florida Bureau of Public Health Laboratories	Sarah Schmedes et al
EPI_ISL_514198	USA/FL-BPHL-0852/2020	2020-06-27	Florida Bureau of Public Health Laboratories	Florida Bureau of Public Health Laboratories	Sarah Schmedes et al
EPI_ISL_514199	USA/FL-BPHL-0853/2020	2020-06-27	Florida Bureau of Public Health Laboratories	Florida Bureau of Public Health Laboratories	Sarah Schmedes et al
EPI_ISL_514200	USA/FL-BPHL-0854/2020	2020-06-29	Florida Bureau of Public Health Laboratories	Florida Bureau of Public Health Laboratories	Sarah Schmedes et al
EPI_ISL_514201	USA/FL-BPHL-0855/2020	2020-06-27	Florida Bureau of Public Health Laboratories	Florida Bureau of Public Health Laboratories	Sarah Schmedes et al
EPI_ISL_514202	USA/FL-BPHL-0856/2020	2020-06-28	Florida Bureau of Public Health Laboratories	Florida Bureau of Public Health Laboratories	Sarah Schmedes et al
EPI_ISL_514203	USA/FL-BPHL-0857/2020	2020-06-28	Florida Bureau of Public Health Laboratories	Florida Bureau of Public Health Laboratories	Sarah Schmedes et al
EPI_ISL_514204	USA/FL-BPHL-0858/2020	2020-06-29	Florida Bureau of Public Health Laboratories	Florida Bureau of Public Health Laboratories	Sarah Schmedes et al
EPI_ISL_514205	USA/FL-BPHL-0859/2020	2020-06-29	Florida Bureau of Public Health Laboratories	Florida Bureau of Public Health Laboratories	Sarah Schmedes et al
EPI_ISL_514206	USA/FL-BPHL-0860/2020	2020-06-29	Florida Bureau of Public Health Laboratories	Florida Bureau of Public Health Laboratories	Sarah Schmedes et al
EPI_ISL_514207	USA/FL-BPHL-0861/2020	2020-06-29	Florida Bureau of Public Health Laboratories	Florida Bureau of Public Health Laboratories	Sarah Schmedes et al
EPI_ISL_514208	USA/FL-BPHL-0862/2020	2020-06-29	Florida Bureau of Public Health Laboratories	Florida Bureau of Public Health Laboratories	Sarah Schmedes et al
EPI_ISL_514209	USA/FL-BPHL-0863/2020	2020-06-29	Florida Bureau of Public Health Laboratories	Florida Bureau of Public Health Laboratories	Sarah Schmedes et al
EPI_ISL_514210	USA/FL-BPHL-0864/2020	2020-07-02	Florida Bureau of Public Health Laboratories	Florida Bureau of Public Health Laboratories	Sarah Schmedes et al
EPI_ISL_514211	USA/FL-BPHL-0865/2020	2020-07-02	Florida Bureau of Public Health Laboratories	Florida Bureau of Public Health Laboratories	Sarah Schmedes et al
EPI_ISL_514212	USA/FL-BPHL-0866/2020	2020-07-02	Florida Bureau of Public Health Laboratories	Florida Bureau of Public Health Laboratories	Sarah Schmedes et al
EPI_ISL_514213	USA/FL-BPHL-0867/2020	2020-07-06	Florida Bureau of Public Health Laboratories	Florida Bureau of Public Health Laboratories	Sarah Schmedes et al
EPI_ISL_514214	USA/FL-BPHL-0868/2020	2020-07-06	Florida Bureau of Public Health Laboratories	Florida Bureau of Public Health Laboratories	Sarah Schmedes et al
EPI_ISL_514215	USA/FL-BPHL-0869/2020	2020-07-06	Florida Bureau of Public Health Laboratories	Florida Bureau of Public Health Laboratories	Sarah Schmedes et al
EPI_ISL_514216	USA/FL-BPHL-0870/2020	2020-07-07	Florida Bureau of Public Health Laboratories	Florida Bureau of Public Health Laboratories	Sarah Schmedes et al
EPI_ISL_514217	USA/FL-BPHL-0871/2020	2020-07-08	Florida Bureau of Public Health Laboratories	Florida Bureau of Public Health Laboratories	Sarah Schmedes et al
EPI_ISL_514218	USA/FL-BPHL-0872/2020	2020-07-08	Florida Bureau of Public Health Laboratories	Florida Bureau of Public Health Laboratories	Sarah Schmedes et al
EPI_ISL_514219	USA/FL-BPHL-0873/2020	2020-07-09	Florida Bureau of Public Health Laboratories	Florida Bureau of Public Health Laboratories	Sarah Schmedes et al
EPI_ISL_514220	USA/FL-BPHL-0874/2020	2020-07-08	Florida Bureau of Public Health Laboratories	Florida Bureau of Public Health Laboratories	Sarah Schmedes et al
EPI_ISL_514221	USA/FL-BPHL-0875/2020	2020-07-09	Florida Bureau of Public Health Laboratories	Florida Bureau of Public Health Laboratories	Sarah Schmedes et al
EPI_ISL_514222	USA/FL-BPHL-0876/2020	2020-07-09	Florida Bureau of Public Health Laboratories	Florida Bureau of Public Health Laboratories	Sarah Schmedes et al
EPI_ISL_514223	USA/FL-BPHL-0877/2020	2020-07-14	Florida Bureau of Public Health Laboratories	Florida Bureau of Public Health Laboratories	Sarah Schmedes et al
EPI_ISL_514224	USA/FL-BPHL-0878/2020	2020-07-14	Florida Bureau of Public Health Laboratories	Florida Bureau of Public Health Laboratories	Sarah Schmedes et al
EPI_ISL_514225	USA/FL-BPHL-0879/2020	2020-07-14	Florida Bureau of Public Health Laboratories	Florida Bureau of Public Health Laboratories	Sarah Schmedes et al
EPI_ISL_517771	USA/FL-BPHL-0880/2020	2020-04-03	Florida Bureau of Public Health Laboratories	Florida Bureau of Public Health Laboratories	Sarah Schmedes et al
EPI_ISL_517772	USA/FL-BPHL-0881/2020	2020-04-03	Florida Bureau of Public Health Laboratories	Florida Bureau of Public Health Laboratories	Sarah Schmedes et al
EPI_ISL_517773	USA/FL-BPHL-0882/2020	2020-04-03	Florida Bureau of Public Health Laboratories	Florida Bureau of Public Health Laboratories	Sarah Schmedes et al
EPI_ISL_517774	USA/FL-BPHL-0883/2020	2020-04-04	Florida Bureau of Public Health Laboratories	Florida Bureau of Public Health Laboratories	Sarah Schmedes et al
EPI_ISL_526553	USA/FL-BPHL-0884/2020	2020-05-04	Florida Bureau of Public Health Laboratories	Florida Bureau of Public Health Laboratories	Sarah Schmedes et al
EPI_ISL_517775	USA/FL-BPHL-0885/2020	2020-05-06	Florida Bureau of Public Health Laboratories	Florida Bureau of Public Health Laboratories	Sarah Schmedes et al
EPI_ISL_517776	USA/FL-BPHL-0886/2020	2020-05-01	Florida Bureau of Public Health Laboratories	Florida Bureau of Public Health Laboratories	Sarah Schmedes et al
EPI_ISL_517777	USA/FL-BPHL-0887/2020	2020-05-03	Florida Bureau of Public Health Laboratories	Florida Bureau of Public Health Laboratories	Sarah Schmedes et al
EPI_ISL_517778	USA/FL-BPHL-0888/2020	2020-05-06	Florida Bureau of Public Health Laboratories	Florida Bureau of Public Health Laboratories	Sarah Schmedes et al
EPI_ISL_517779	USA/FL-BPHL-0889/2020	2020-04-14	Florida Bureau of Public Health Laboratories	Florida Bureau of Public Health Laboratories	Sarah Schmedes et al
EPI_ISL_517780	USA/FL-BPHL-0890/2020	2020-04-14	Florida Bureau of Public Health Laboratories	Florida Bureau of Public Health Laboratories	Sarah Schmedes et al
EPI_ISL_517781	USA/FL-BPHL-0891/2020	2020-04-14	Florida Bureau of Public Health Laboratories	Florida Bureau of Public Health Laboratories	Sarah Schmedes et al
EPI_ISL_517782	USA/FL-BPHL-0892/2020	2020-04-22	Florida Bureau of Public Health Laboratories	Florida Bureau of Public Health Laboratories	Sarah Schmedes et al
EPI_ISL_517783	USA/FL-BPHL-0893/2020	2020-04-02	Florida Bureau of Public Health Laboratories	Florida Bureau of Public Health Laboratories	Sarah Schmedes et al
EPI_ISL_517784	USA/FL-BPHL-0894/2020	2020-04-03	Florida Bureau of Public Health Laboratories	Florida Bureau of Public Health Laboratories	Sarah Schmedes et al
EPI_ISL_517785	USA/FL-BPHL-0895/2020	2020-04-03	Florida Bureau of Public Health Laboratories	Florida Bureau of Public Health Laboratories	Sarah Schmedes et al
EPI_ISL_517786	USA/FL-BPHL-0896/2020	2020-04-10	Florida Bureau of Public Health Laboratories	Florida Bureau of Public Health Laboratories	Sarah Schmedes et al
EPI_ISL_517787	USA/FL-BPHL-0897/2020	2020-04-16	Florida Bureau of Public Health Laboratories	Florida Bureau of Public Health Laboratories	Sarah Schmedes et al
EPI_ISL_517788	USA/FL-BPHL-0898/2020	2020-03-24	Florida Bureau of Public Health Laboratories	Florida Bureau of Public Health Laboratories	Sarah Schmedes et al
EPI_ISL_517789	USA/FL-BPHL-0899/2020	2020-06-12	Florida Bureau of Public Health Laboratories	Florida Bureau of Public Health Laboratories	Sarah Schmedes et al
EPI_ISL_436513	USA/FL-BPHL-09/2020	2020-04-04	Florida Bureau of Public Health Laboratories	Florida Bureau of Public Health Laboratories	Sarah Schmedes et al
EPI_ISL_517790	USA/FL-BPHL-0900/2020	2020-06-12	Florida Bureau of Public Health Laboratories	Florida Bureau of Public Health Laboratories	Sarah Schmedes et al
EPI_ISL_517791	USA/FL-BPHL-0901/2020	2020-06-12	Florida Bureau of Public Health Laboratories	Florida Bureau of Public Health Laboratories	Sarah Schmedes et al
EPI_ISL_517792	USA/FL-BPHL-0902/2020	2020-06-23	Florida Bureau of Public Health Laboratories	Florida Bureau of Public Health Laboratories	Sarah Schmedes et al
EPI_ISL_517793	USA/FL-BPHL-0903/2020	2020-06-23	Florida Bureau of Public Health Laboratories	Florida Bureau of Public Health Laboratories	Sarah Schmedes et al
EPI_ISL_517794	USA/FL-BPHL-0904/2020	2020-06-23	Florida Bureau of Public Health Laboratories	Florida Bureau of Public Health Laboratories	Sarah Schmedes et al
EPI_ISL_517795	USA/FL-BPHL-0905/2020	2020-06-23	Florida Bureau of Public Health Laboratories	Florida Bureau of Public Health Laboratories	Sarah Schmedes et al
EPI_ISL_517796	USA/FL-BPHL-0906/2020	2020-06-29	Florida Bureau of Public Health Laboratories	Florida Bureau of Public Health Laboratories	Sarah Schmedes et al
EPI_ISL_517797	USA/FL-BPHL-0907/2020	2020-06-29	Florida Bureau of Public Health Laboratories	Florida Bureau of Public Health Laboratories	Sarah Schmedes et al
EPI_ISL_517798	USA/FL-BPHL-0908/2020	2020-06-30	Florida Bureau of Public Health Laboratories	Florida Bureau of Public Health Laboratories	Sarah Schmedes et al
EPI_ISL_517799	USA/FL-BPHL-0909/2020	2020-06-30	Florida Bureau of Public Health Laboratories	Florida Bureau of Public Health Laboratories	Sarah Schmedes et al
EPI_ISL_517800	USA/FL-BPHL-0910/2020	2020-06-30	Florida Bureau of Public Health Laboratories	Florida Bureau of Public Health Laboratories	Sarah Schmedes et al
EPI_ISL_517801	USA/FL-BPHL-0911/2020	2020-06-30	Florida Bureau of Public Health Laboratories	Florida Bureau of Public Health Laboratories	Sarah Schmedes et al
EPI_ISL_517802	USA/FL-BPHL-0912/2020	2020-06-30	Florida Bureau of Public Health Laboratories	Florida Bureau of Public Health Laboratories	Sarah Schmedes et al
EPI_ISL_517803	USA/FL-BPHL-0913/2020	2020-06-30	Florida Bureau of Public Health Laboratories	Florida Bureau of Public Health Laboratories	Sarah Schmedes et al
EPI_ISL_517804	USA/FL-BPHL-0914/2020	2020-07-02	Florida Bureau of Public Health Laboratories	Florida Bureau of Public Health Laboratories	Sarah Schmedes et al
EPI_ISL_517805	USA/FL-BPHL-0915/2020	2020-07-01	Florida Bureau of Public Health Laboratories	Florida Bureau of Public Health Laboratories	Sarah Schmedes et al
EPI_ISL_517806	USA/FL-BPHL-0916/2020	2020-07-02	Florida Bureau of Public Health Laboratories	Florida Bureau of Public Health Laboratories	Sarah Schmedes et al
EPI_ISL_517807	USA/FL-BPHL-0917/2020	2020-07-02	Florida Bureau of Public Health Laboratories	Florida Bureau of Public Health Laboratories	Sarah Schmedes et al
EPI_ISL_517808	USA/FL-BPHL-0918/2020	2020-07-02	Florida Bureau of Public Health Laboratories	Florida Bureau of Public Health Laboratories	Sarah Schmedes et al
EPI_ISL_517809	USA/FL-BPHL-0919/2020	2020-07-02	Florida Bureau of Public Health Laboratories	Florida Bureau of Public Health Laboratories	Sarah Schmedes et al
EPI_ISL_517810	USA/FL-BPHL-0920/2020	2020-07-02	Florida Bureau of Public Health Laboratories	Florida Bureau of Public Health Laboratories	Sarah Schmedes et al
EPI_ISL_517811	USA/FL-BPHL-0921/2020	2020-07-02	Florida Bureau of Public Health Laboratories	Florida Bureau of Public Health Laboratories	Sarah Schmedes et al
EPI_ISL_517812	USA/FL-BPHL-0922/2020	2020-07-11	Florida Bureau of Public Health Laboratories	Florida Bureau of Public Health Laboratories	Sarah Schmedes et al
EPI_ISL_517813	USA/FL-BPHL-0923/2020	2020-07-13	Florida Bureau of Public Health Laboratories	Florida Bureau of Public Health Laboratories	Sarah Schmedes et al
EPI_ISL_517814	USA/FL-BPHL-0924/2020	2020-07-10	Florida Bureau of Public Health Laboratories	Florida Bureau of Public Health Laboratories	Sarah Schmedes et al
EPI_ISL_517815	USA/FL-BPHL-0925/2020	2020-07-10	Florida Bureau of Public Health Laboratories	Florida Bureau of Public Health Laboratories	Sarah Schmedes et al
EPI_ISL_517816	USA/FL-BPHL-0926/2020	2020-07-10	Florida Bureau of Public Health Laboratories	Florida Bureau of Public Health Laboratories	Sarah Schmedes et al
EPI_ISL_517817	USA/FL-BPHL-0927/2020	2020-07-10	Florida Bureau of Public Health Laboratories	Florida Bureau of Public Health Laboratories	Sarah Schmedes et al
EPI_ISL_517818	USA/FL-BPHL-0928/2020	2020-07-11	Florida Bureau of Public Health Laboratories	Florida Bureau of Public Health Laboratories	Sarah Schmedes et al
EPI_ISL_517819	USA/FL-BPHL-0929/2020	2020-07-10	Florida Bureau of Public Health Laboratories	Florida Bureau of Public Health Laboratories	Sarah Schmedes et al
EPI_ISL_517820	USA/FL-BPHL-0930/2020	2020-07-13	Florida Bureau of Public Health Laboratories	Florida Bureau of Public Health Laboratories	Sarah Schmedes et al
EPI_ISL_517821	USA/FL-BPHL-0931/2020	2020-07-13	Florida Bureau of Public Health Laboratories	Florida Bureau of Public Health Laboratories	Sarah Schmedes et al
EPI_ISL_517822	USA/FL-BPHL-0932/2020	2020-07-13	Florida Bureau of Public Health Laboratories	Florida Bureau of Public Health Laboratories	Sarah Schmedes et al
EPI_ISL_517823	USA/FL-BPHL-0933/2020	2020-07-15	Florida Bureau of Public Health Laboratories	Florida Bureau of Public Health Laboratories	Sarah Schmedes et al
EPI_ISL_517824	USA/FL-BPHL-0934/2020	2020-07-16	Florida Bureau of Public Health Laboratories	Florida Bureau of Public Health Laboratories	Sarah Schmedes et al
EPI_ISL_517825	USA/FL-BPHL-0935/2020	2020-07-16	Florida Bureau of Public Health Laboratories	Florida Bureau of Public Health Laboratories	Sarah Schmedes et al
EPI_ISL_517826	USA/FL-BPHL-0936/2020	2020-07-16	Florida Bureau of Public Health Laboratories	Florida Bureau of Public Health Laboratories	Sarah Schmedes et al
EPI_ISL_517827	USA/FL-BPHL-0937/2020	2020-07-16	Florida Bureau of Public Health Laboratories	Florida Bureau of Public Health Laboratories	Sarah Schmedes et al
EPI_ISL_517828	USA/FL-BPHL-0938/2020	2020-07-16	Florida Bureau of Public Health Laboratories	Florida Bureau of Public Health Laboratories	Sarah Schmedes et al
EPI_ISL_517829	USA/FL-BPHL-0939/2020	2020-07-16	Florida Bureau of Public Health Laboratories	Florida Bureau of Public Health Laboratories	Sarah Schmedes et al
EPI_ISL_517830	USA/FL-BPHL-0940/2020	2020-07-17	Florida Bureau of Public Health Laboratories	Florida Bureau of Public Health Laboratories	Sarah Schmedes et al
EPI_ISL_517831	USA/FL-BPHL-0941/2020	2020-07-16	Florida Bureau of Public Health Laboratories	Florida Bureau of Public Health Laboratories	Sarah Schmedes et al
EPI_ISL_517832	USA/FL-BPHL-0942/2020	2020-07-17	Florida Bureau of Public Health Laboratories	Florida Bureau of Public Health Laboratories	Sarah Schmedes et al
EPI_ISL_517833	USA/FL-BPHL-0943/2020	2020-07-17	Florida Bureau of Public Health Laboratories	Florida Bureau of Public Health Laboratories	Sarah Schmedes et al
EPI_ISL_517834	USA/FL-BPHL-0944/2020	2020-07-17	Florida Bureau of Public Health Laboratories	Florida Bureau of Public Health Laboratories	Sarah Schmedes et al
EPI_ISL_517835	USA/FL-BPHL-0945/2020	2020-07-16	Florida Bureau of Public Health Laboratories	Florida Bureau of Public Health Laboratories	Sarah Schmedes et al
EPI_ISL_517836	USA/FL-BPHL-0946/2020	2020-07-16	Florida Bureau of Public Health Laboratories	Florida Bureau of Public Health Laboratories	Sarah Schmedes et al
EPI_ISL_517837	USA/FL-BPHL-0947/2020	2020-07-17	Florida Bureau of Public Health Laboratories	Florida Bureau of Public Health Laboratories	Sarah Schmedes et al
EPI_ISL_517838	USA/FL-BPHL-0948/2020	2020-07-17	Florida Bureau of Public Health Laboratories	Florida Bureau of Public Health Laboratories	Sarah Schmedes et al
EPI_ISL_517839	USA/FL-BPHL-0949/2020	2020-07-07	Florida Bureau of Public Health Laboratories	Florida Bureau of Public Health Laboratories	Sarah Schmedes et al
EPI_ISL_517840	USA/FL-BPHL-0950/2020	2020-07-07	Florida Bureau of Public Health Laboratories	Florida Bureau of Public Health Laboratories	Sarah Schmedes et al
EPI_ISL_517841	USA/FL-BPHL-0951/2020	2020-07-06	Florida Bureau of Public Health Laboratories	Florida Bureau of Public Health Laboratories	Sarah Schmedes et al
EPI_ISL_517842	USA/FL-BPHL-0952/2020	2020-07-07	Florida Bureau of Public Health Laboratories	Florida Bureau of Public Health Laboratories	Sarah Schmedes et al
EPI_ISL_517843	USA/FL-BPHL-0953/2020	2020-07-07	Florida Bureau of Public Health Laboratories	Florida Bureau of Public Health Laboratories	Sarah Schmedes et al
EPI_ISL_517844	USA/FL-BPHL-0954/2020	2020-07-07	Florida Bureau of Public Health Laboratories	Florida Bureau of Public Health Laboratories	Sarah Schmedes et al
EPI_ISL_517845	USA/FL-BPHL-0955/2020	2020-07-07	Florida Bureau of Public Health Laboratories	Florida Bureau of Public Health Laboratories	Sarah Schmedes et al
EPI_ISL_517846	USA/FL-BPHL-0956/2020	2020-07-07	Florida Bureau of Public Health Laboratories	Florida Bureau of Public Health Laboratories	Sarah Schmedes et al
EPI_ISL_517847	USA/FL-BPHL-0957/2020	2020-07-08	Florida Bureau of Public Health Laboratories	Florida Bureau of Public Health Laboratories	Sarah Schmedes et al
EPI_ISL_517848	USA/FL-BPHL-0958/2020	2020-07-08	Florida Bureau of Public Health Laboratories	Florida Bureau of Public Health Laboratories	Sarah Schmedes et al
EPI_ISL_517849	USA/FL-BPHL-0959/2020	2020-07-08	Florida Bureau of Public Health Laboratories	Florida Bureau of Public Health Laboratories	Sarah Schmedes et al
EPI_ISL_517850	USA/FL-BPHL-0960/2020	2020-07-08	Florida Bureau of Public Health Laboratories	Florida Bureau of Public Health Laboratories	Sarah Schmedes et al
EPI_ISL_517851	USA/FL-BPHL-0961/2020	2020-07-08	Florida Bureau of Public Health Laboratories	Florida Bureau of Public Health Laboratories	Sarah Schmedes et al
EPI_ISL_517852	USA/FL-BPHL-0962/2020	2020-07-08	Florida Bureau of Public Health Laboratories	Florida Bureau of Public Health Laboratories	Sarah Schmedes et al
EPI_ISL_517853	USA/FL-BPHL-0963/2020	2020-07-08	Florida Bureau of Public Health Laboratories	Florida Bureau of Public Health Laboratories	Sarah Schmedes et al
EPI_ISL_517854	USA/FL-BPHL-0964/2020	2020-07-08	Florida Bureau of Public Health Laboratories	Florida Bureau of Public Health Laboratories	Sarah Schmedes et al
EPI_ISL_517855	USA/FL-BPHL-0965/2020	2020-07-09	Florida Bureau of Public Health Laboratories	Florida Bureau of Public Health Laboratories	Sarah Schmedes et al
EPI_ISL_517856	USA/FL-BPHL-0966/2020	2020-07-09	Florida Bureau of Public Health Laboratories	Florida Bureau of Public Health Laboratories	Sarah Schmedes et al
EPI_ISL_517857	USA/FL-BPHL-0967/2020	2020-07-09	Florida Bureau of Public Health Laboratories	Florida Bureau of Public Health Laboratories	Sarah Schmedes et al
EPI_ISL_517858	USA/FL-BPHL-0968/2020	2020-07-09	Florida Bureau of Public Health Laboratories	Florida Bureau of Public Health Laboratories	Sarah Schmedes et al
EPI_ISL_517859	USA/FL-BPHL-0969/2020	2020-07-09	Florida Bureau of Public Health Laboratories	Florida Bureau of Public Health Laboratories	Sarah Schmedes et al
EPI_ISL_517860	USA/FL-BPHL-0970/2020	2020-07-29	Florida Bureau of Public Health Laboratories	Florida Bureau of Public Health Laboratories	Sarah Schmedes et al
EPI_ISL_517861	USA/FL-BPHL-0971/2020	2020-07-29	Florida Bureau of Public Health Laboratories	Florida Bureau of Public Health Laboratories	Sarah Schmedes et al
EPI_ISL_517862	USA/FL-BPHL-0972/2020	2020-07-29	Florida Bureau of Public Health Laboratories	Florida Bureau of Public Health Laboratories	Sarah Schmedes et al
EPI_ISL_517863	USA/FL-BPHL-0973/2020	2020-07-29	Florida Bureau of Public Health Laboratories	Florida Bureau of Public Health Laboratories	Sarah Schmedes et al
EPI_ISL_517864	USA/FL-BPHL-0974/2020	2020-07-29	Florida Bureau of Public Health Laboratories	Florida Bureau of Public Health Laboratories	Sarah Schmedes et al
EPI_ISL_517865	USA/FL-BPHL-0975/2020	2020-07-29	Florida Bureau of Public Health Laboratories	Florida Bureau of Public Health Laboratories	Sarah Schmedes et al
EPI_ISL_517866	USA/FL-BPHL-0976/2020	2020-07-29	Florida Bureau of Public Health Laboratories	Florida Bureau of Public Health Laboratories	Sarah Schmedes et al
EPI_ISL_517867	USA/FL-BPHL-0977/2020	2020-07-29	Florida Bureau of Public Health Laboratories	Florida Bureau of Public Health Laboratories	Sarah Schmedes et al
EPI_ISL_517868	USA/FL-BPHL-0978/2020	2020-07-29	Florida Bureau of Public Health Laboratories	Florida Bureau of Public Health Laboratories	Sarah Schmedes et al
EPI_ISL_517869	USA/FL-BPHL-0979/2020	2020-07-29	Florida Bureau of Public Health Laboratories	Florida Bureau of Public Health Laboratories	Sarah Schmedes et al
EPI_ISL_517870	USA/FL-BPHL-0980/2020	2020-07-29	Florida Bureau of Public Health Laboratories	Florida Bureau of Public Health Laboratories	Sarah Schmedes et al
EPI_ISL_517871	USA/FL-BPHL-0981/2020	2020-03-11	Florida Bureau of Public Health Laboratories	Florida Bureau of Public Health Laboratories	Sarah Schmedes et al
EPI_ISL_517872	USA/FL-BPHL-0982/2020	2020-03-13	Florida Bureau of Public Health Laboratories	Florida Bureau of Public Health Laboratories	Sarah Schmedes et al
EPI_ISL_517873	USA/FL-BPHL-0983/2020	2020-05-29	Florida Bureau of Public Health Laboratories	Florida Bureau of Public Health Laboratories	Sarah Schmedes et al
EPI_ISL_517874	USA/FL-BPHL-0984/2020	2020-06-08	Florida Bureau of Public Health Laboratories	Florida Bureau of Public Health Laboratories	Sarah Schmedes et al
EPI_ISL_517875	USA/FL-BPHL-0985/2020	2020-06-08	Florida Bureau of Public Health Laboratories	Florida Bureau of Public Health Laboratories	Sarah Schmedes et al
EPI_ISL_517876	USA/FL-BPHL-0986/2020	2020-06-08	Florida Bureau of Public Health Laboratories	Florida Bureau of Public Health Laboratories	Sarah Schmedes et al
EPI_ISL_517877	USA/FL-BPHL-0987/2020	2020-06-11	Florida Bureau of Public Health Laboratories	Florida Bureau of Public Health Laboratories	Sarah Schmedes et al
EPI_ISL_517878	USA/FL-BPHL-0988/2020	2020-06-11	Florida Bureau of Public Health Laboratories	Florida Bureau of Public Health Laboratories	Sarah Schmedes et al
EPI_ISL_517879	USA/FL-BPHL-0989/2020	2020-06-11	Florida Bureau of Public Health Laboratories	Florida Bureau of Public Health Laboratories	Sarah Schmedes et al
EPI_ISL_517880	USA/FL-BPHL-0990/2020	2020-07-02	Florida Bureau of Public Health Laboratories	Florida Bureau of Public Health Laboratories	Sarah Schmedes et al
EPI_ISL_517881	USA/FL-BPHL-0991/2020	2020-07-02	Florida Bureau of Public Health Laboratories	Florida Bureau of Public Health Laboratories	Sarah Schmedes et al
EPI_ISL_517882	USA/FL-BPHL-0992/2020	2020-07-02	Florida Bureau of Public Health Laboratories	Florida Bureau of Public Health Laboratories	Sarah Schmedes et al
EPI_ISL_517883	USA/FL-BPHL-0993/2020	2020-07-02	Florida Bureau of Public Health Laboratories	Florida Bureau of Public Health Laboratories	Sarah Schmedes et al
EPI_ISL_517884	USA/FL-BPHL-0994/2020	2020-07-02	Florida Bureau of Public Health Laboratories	Florida Bureau of Public Health Laboratories	Sarah Schmedes et al
EPI_ISL_517885	USA/FL-BPHL-0995/2020	2020-07-10	Florida Bureau of Public Health Laboratories	Florida Bureau of Public Health Laboratories	Sarah Schmedes et al
EPI_ISL_517886	USA/FL-BPHL-0996/2020	2020-07-10	Florida Bureau of Public Health Laboratories	Florida Bureau of Public Health Laboratories	Sarah Schmedes et al
EPI_ISL_517887	USA/FL-BPHL-0997/2020	2020-07-10	Florida Bureau of Public Health Laboratories	Florida Bureau of Public Health Laboratories	Sarah Schmedes et al
EPI_ISL_517888	USA/FL-BPHL-0998/2020	2020-07-10	Florida Bureau of Public Health Laboratories	Florida Bureau of Public Health Laboratories	Sarah Schmedes et al
EPI_ISL_517889	USA/FL-BPHL-0999/2020	2020-07-10	Florida Bureau of Public Health Laboratories	Florida Bureau of Public Health Laboratories	Sarah Schmedes et al
EPI_ISL_517890	USA/FL-BPHL-1000/2020	2020-07-10	Florida Bureau of Public Health Laboratories	Florida Bureau of Public Health Laboratories	Sarah Schmedes et al
EPI_ISL_517891	USA/FL-BPHL-1001/2020	2020-07-10	Florida Bureau of Public Health Laboratories	Florida Bureau of Public Health Laboratories	Sarah Schmedes et al
EPI_ISL_517892	USA/FL-BPHL-1002/2020	2020-07-10	Florida Bureau of Public Health Laboratories	Florida Bureau of Public Health Laboratories	Sarah Schmedes et al
EPI_ISL_517893	USA/FL-BPHL-1003/2020	2020-07-13	Florida Bureau of Public Health Laboratories	Florida Bureau of Public Health Laboratories	Sarah Schmedes et al
EPI_ISL_517894	USA/FL-BPHL-1004/2020	2020-07-13	Florida Bureau of Public Health Laboratories	Florida Bureau of Public Health Laboratories	Sarah Schmedes et al
EPI_ISL_517895	USA/FL-BPHL-1005/2020	2020-07-10	Florida Bureau of Public Health Laboratories	Florida Bureau of Public Health Laboratories	Sarah Schmedes et al
EPI_ISL_517896	USA/FL-BPHL-1006/2020	2020-07-12	Florida Bureau of Public Health Laboratories	Florida Bureau of Public Health Laboratories	Sarah Schmedes et al
EPI_ISL_517897	USA/FL-BPHL-1007/2020	2020-07-12	Florida Bureau of Public Health Laboratories	Florida Bureau of Public Health Laboratories	Sarah Schmedes et al
EPI_ISL_517898	USA/FL-BPHL-1008/2020	2020-07-13	Florida Bureau of Public Health Laboratories	Florida Bureau of Public Health Laboratories	Sarah Schmedes et al
EPI_ISL_517899	USA/FL-BPHL-1009/2020	2020-07-10	Florida Bureau of Public Health Laboratories	Florida Bureau of Public Health Laboratories	Sarah Schmedes et al
EPI_ISL_517900	USA/FL-BPHL-1010/2020	2020-07-15	Florida Bureau of Public Health Laboratories	Florida Bureau of Public Health Laboratories	Sarah Schmedes et al
EPI_ISL_517901	USA/FL-BPHL-1011/2020	2020-07-15	Florida Bureau of Public Health Laboratories	Florida Bureau of Public Health Laboratories	Sarah Schmedes et al
EPI_ISL_517902	USA/FL-BPHL-1012/2020	2020-07-16	Florida Bureau of Public Health Laboratories	Florida Bureau of Public Health Laboratories	Sarah Schmedes et al
EPI_ISL_517903	USA/FL-BPHL-1013/2020	2020-07-16	Florida Bureau of Public Health Laboratories	Florida Bureau of Public Health Laboratories	Sarah Schmedes et al
EPI_ISL_517904	USA/FL-BPHL-1014/2020	2020-07-17	Florida Bureau of Public Health Laboratories	Florida Bureau of Public Health Laboratories	Sarah Schmedes et al
EPI_ISL_517905	USA/FL-BPHL-1015/2020	2020-07-17	Florida Bureau of Public Health Laboratories	Florida Bureau of Public Health Laboratories	Sarah Schmedes et al
EPI_ISL_517906	USA/FL-BPHL-1016/2020	2020-07-17	Florida Bureau of Public Health Laboratories	Florida Bureau of Public Health Laboratories	Sarah Schmedes et al
EPI_ISL_517907	USA/FL-BPHL-1017/2020	2020-07-17	Florida Bureau of Public Health Laboratories	Florida Bureau of Public Health Laboratories	Sarah Schmedes et al
EPI_ISL_517908	USA/FL-BPHL-1018/2020	2020-07-17	Florida Bureau of Public Health Laboratories	Florida Bureau of Public Health Laboratories	Sarah Schmedes et al
EPI_ISL_517909	USA/FL-BPHL-1019/2020	2020-07-17	Florida Bureau of Public Health Laboratories	Florida Bureau of Public Health Laboratories	Sarah Schmedes et al
EPI_ISL_517910	USA/FL-BPHL-1020/2020	2020-07-17	Florida Bureau of Public Health Laboratories	Florida Bureau of Public Health Laboratories	Sarah Schmedes et al
EPI_ISL_517911	USA/FL-BPHL-1021/2020	2020-07-17	Florida Bureau of Public Health Laboratories	Florida Bureau of Public Health Laboratories	Sarah Schmedes et al
EPI_ISL_517912	USA/FL-BPHL-1022/2020	2020-07-20	Florida Bureau of Public Health Laboratories	Florida Bureau of Public Health Laboratories	Sarah Schmedes et al
EPI_ISL_517913	USA/FL-BPHL-1023/2020	2020-07-20	Florida Bureau of Public Health Laboratories	Florida Bureau of Public Health Laboratories	Sarah Schmedes et al
EPI_ISL_517914	USA/FL-BPHL-1024/2020	2020-07-22	Florida Bureau of Public Health Laboratories	Florida Bureau of Public Health Laboratories	Sarah Schmedes et al
EPI_ISL_517915	USA/FL-BPHL-1025/2020	2020-07-21	Florida Bureau of Public Health Laboratories	Florida Bureau of Public Health Laboratories	Sarah Schmedes et al
EPI_ISL_517916	USA/FL-BPHL-1026/2020	2020-07-21	Florida Bureau of Public Health Laboratories	Florida Bureau of Public Health Laboratories	Sarah Schmedes et al
EPI_ISL_517917	USA/FL-BPHL-1027/2020	2020-07-21	Florida Bureau of Public Health Laboratories	Florida Bureau of Public Health Laboratories	Sarah Schmedes et al
EPI_ISL_517918	USA/FL-BPHL-1028/2020	2020-07-20	Florida Bureau of Public Health Laboratories	Florida Bureau of Public Health Laboratories	Sarah Schmedes et al
EPI_ISL_517919	USA/FL-BPHL-1029/2020	2020-07-22	Florida Bureau of Public Health Laboratories	Florida Bureau of Public Health Laboratories	Sarah Schmedes et al
EPI_ISL_517920	USA/FL-BPHL-1030/2020	2020-07-22	Florida Bureau of Public Health Laboratories	Florida Bureau of Public Health Laboratories	Sarah Schmedes et al
EPI_ISL_517921	USA/FL-BPHL-1031/2020	2020-07-22	Florida Bureau of Public Health Laboratories	Florida Bureau of Public Health Laboratories	Sarah Schmedes et al
EPI_ISL_517922	USA/FL-BPHL-1032/2020	2020-07-23	Florida Bureau of Public Health Laboratories	Florida Bureau of Public Health Laboratories	Sarah Schmedes et al
EPI_ISL_517923	USA/FL-BPHL-1033/2020	2020-07-23	Florida Bureau of Public Health Laboratories	Florida Bureau of Public Health Laboratories	Sarah Schmedes et al
EPI_ISL_517924	USA/FL-BPHL-1034/2020	2020-07-22	Florida Bureau of Public Health Laboratories	Florida Bureau of Public Health Laboratories	Sarah Schmedes et al
EPI_ISL_517925	USA/FL-BPHL-1035/2020	2020-07-22	Florida Bureau of Public Health Laboratories	Florida Bureau of Public Health Laboratories	Sarah Schmedes et al
EPI_ISL_517926	USA/FL-BPHL-1036/2020	2020-07-22	Florida Bureau of Public Health Laboratories	Florida Bureau of Public Health Laboratories	Sarah Schmedes et al
EPI_ISL_517927	USA/FL-BPHL-1037/2020	2020-07-21	Florida Bureau of Public Health Laboratories	Florida Bureau of Public Health Laboratories	Sarah Schmedes et al
EPI_ISL_517928	USA/FL-BPHL-1038/2020	2020-08-01	Florida Bureau of Public Health Laboratories	Florida Bureau of Public Health Laboratories	Sarah Schmedes et al
EPI_ISL_517929	USA/FL-BPHL-1039/2020	2020-08-01	Florida Bureau of Public Health Laboratories	Florida Bureau of Public Health Laboratories	Sarah Schmedes et al
EPI_ISL_517930	USA/FL-BPHL-1040/2020	2020-08-01	Florida Bureau of Public Health Laboratories	Florida Bureau of Public Health Laboratories	Sarah Schmedes et al
EPI_ISL_517931	USA/FL-BPHL-1041/2020	2020-08-01	Florida Bureau of Public Health Laboratories	Florida Bureau of Public Health Laboratories	Sarah Schmedes et al
EPI_ISL_517932	USA/FL-BPHL-1042/2020	2020-08-01	Florida Bureau of Public Health Laboratories	Florida Bureau of Public Health Laboratories	Sarah Schmedes et al
EPI_ISL_517933	USA/FL-BPHL-1043/2020	2020-07-31	Florida Bureau of Public Health Laboratories	Florida Bureau of Public Health Laboratories	Sarah Schmedes et al
EPI_ISL_517934	USA/FL-BPHL-1044/2020	2020-07-31	Florida Bureau of Public Health Laboratories	Florida Bureau of Public Health Laboratories	Sarah Schmedes et al
EPI_ISL_517935	USA/FL-BPHL-1045/2020	2020-07-31	Florida Bureau of Public Health Laboratories	Florida Bureau of Public Health Laboratories	Sarah Schmedes et al
EPI_ISL_517936	USA/FL-BPHL-1046/2020	2020-07-31	Florida Bureau of Public Health Laboratories	Florida Bureau of Public Health Laboratories	Sarah Schmedes et al
EPI_ISL_517937	USA/FL-BPHL-1047/2020	2020-07-31	Florida Bureau of Public Health Laboratories	Florida Bureau of Public Health Laboratories	Sarah Schmedes et al
EPI_ISL_517938	USA/FL-BPHL-1048/2020	2020-07-31	Florida Bureau of Public Health Laboratories	Florida Bureau of Public Health Laboratories	Sarah Schmedes et al
EPI_ISL_517939	USA/FL-BPHL-1049/2020	2020-07-31	Florida Bureau of Public Health Laboratories	Florida Bureau of Public Health Laboratories	Sarah Schmedes et al
EPI_ISL_517940	USA/FL-BPHL-1050/2020	2020-05-08	Florida Bureau of Public Health Laboratories	Florida Bureau of Public Health Laboratories	Sarah Schmedes et al
EPI_ISL_517941	USA/FL-BPHL-1051/2020	2020-05-07	Florida Bureau of Public Health Laboratories	Florida Bureau of Public Health Laboratories	Sarah Schmedes et al
EPI_ISL_517942	USA/FL-BPHL-1052/2020	2020-05-08	Florida Bureau of Public Health Laboratories	Florida Bureau of Public Health Laboratories	Sarah Schmedes et al
EPI_ISL_517943	USA/FL-BPHL-1053/2020	2020-05-20	Florida Bureau of Public Health Laboratories	Florida Bureau of Public Health Laboratories	Sarah Schmedes et al
EPI_ISL_517944	USA/FL-BPHL-1054/2020	2020-06-04	Florida Bureau of Public Health Laboratories	Florida Bureau of Public Health Laboratories	Sarah Schmedes et al
EPI_ISL_517945	USA/FL-BPHL-1055/2020	2020-06-03	Florida Bureau of Public Health Laboratories	Florida Bureau of Public Health Laboratories	Sarah Schmedes et al
EPI_ISL_517946	USA/FL-BPHL-1056/2020	2020-06-04	Florida Bureau of Public Health Laboratories	Florida Bureau of Public Health Laboratories	Sarah Schmedes et al
EPI_ISL_517947	USA/FL-BPHL-1057/2020	2020-06-04	Florida Bureau of Public Health Laboratories	Florida Bureau of Public Health Laboratories	Sarah Schmedes et al
EPI_ISL_517948	USA/FL-BPHL-1058/2020	2020-07-17	Florida Bureau of Public Health Laboratories	Florida Bureau of Public Health Laboratories	Sarah Schmedes et al
EPI_ISL_517949	USA/FL-BPHL-1059/2020	2020-07-17	Florida Bureau of Public Health Laboratories	Florida Bureau of Public Health Laboratories	Sarah Schmedes et al
EPI_ISL_517950	USA/FL-BPHL-1060/2020	2020-07-17	Florida Bureau of Public Health Laboratories	Florida Bureau of Public Health Laboratories	Sarah Schmedes et al
EPI_ISL_517951	USA/FL-BPHL-1061/2020	2020-07-17	Florida Bureau of Public Health Laboratories	Florida Bureau of Public Health Laboratories	Sarah Schmedes et al
EPI_ISL_517952	USA/FL-BPHL-1062/2020	2020-07-17	Florida Bureau of Public Health Laboratories	Florida Bureau of Public Health Laboratories	Sarah Schmedes et al
EPI_ISL_517953	USA/FL-BPHL-1063/2020	2020-07-17	Florida Bureau of Public Health Laboratories	Florida Bureau of Public Health Laboratories	Sarah Schmedes et al
EPI_ISL_517954	USA/FL-BPHL-1064/2020	2020-07-17	Florida Bureau of Public Health Laboratories	Florida Bureau of Public Health Laboratories	Sarah Schmedes et al
EPI_ISL_517955	USA/FL-BPHL-1065/2020	2020-07-20	Florida Bureau of Public Health Laboratories	Florida Bureau of Public Health Laboratories	Sarah Schmedes et al
EPI_ISL_517956	USA/FL-BPHL-1066/2020	2020-07-20	Florida Bureau of Public Health Laboratories	Florida Bureau of Public Health Laboratories	Sarah Schmedes et al
EPI_ISL_517957	USA/FL-BPHL-1067/2020	2020-07-20	Florida Bureau of Public Health Laboratories	Florida Bureau of Public Health Laboratories	Sarah Schmedes et al
EPI_ISL_526554	USA/FL-BPHL-1068/2020	2020-04-21	Florida Bureau of Public Health Laboratories	Florida Bureau of Public Health Laboratories	Sarah Schmedes et al
EPI_ISL_526555	USA/FL-BPHL-1069/2020	2020-04-22	Florida Bureau of Public Health Laboratories	Florida Bureau of Public Health Laboratories	Sarah Schmedes et al
EPI_ISL_526556	USA/FL-BPHL-1070/2020	2020-04-22	Florida Bureau of Public Health Laboratories	Florida Bureau of Public Health Laboratories	Sarah Schmedes et al
EPI_ISL_526557	USA/FL-BPHL-1071/2020	2020-03-09	Florida Bureau of Public Health Laboratories	Florida Bureau of Public Health Laboratories	Sarah Schmedes et al
EPI_ISL_526558	USA/FL-BPHL-1072/2020	2020-03-17	Florida Bureau of Public Health Laboratories	Florida Bureau of Public Health Laboratories	Sarah Schmedes et al
EPI_ISL_526559	USA/FL-BPHL-1073/2020	2020-04-24	Florida Bureau of Public Health Laboratories	Florida Bureau of Public Health Laboratories	Sarah Schmedes et al
EPI_ISL_526560	USA/FL-BPHL-1074/2020	2020-04-24	Florida Bureau of Public Health Laboratories	Florida Bureau of Public Health Laboratories	Sarah Schmedes et al
EPI_ISL_526561	USA/FL-BPHL-1075/2020	2020-04-24	Florida Bureau of Public Health Laboratories	Florida Bureau of Public Health Laboratories	Sarah Schmedes et al
EPI_ISL_526562	USA/FL-BPHL-1076/2020	2020-04-25	Florida Bureau of Public Health Laboratories	Florida Bureau of Public Health Laboratories	Sarah Schmedes et al
EPI_ISL_526563	USA/FL-BPHL-1077/2020	2020-04-26	Florida Bureau of Public Health Laboratories	Florida Bureau of Public Health Laboratories	Sarah Schmedes et al
EPI_ISL_526564	USA/FL-BPHL-1078/2020	2020-04-30	Florida Bureau of Public Health Laboratories	Florida Bureau of Public Health Laboratories	Sarah Schmedes et al
EPI_ISL_526565	USA/FL-BPHL-1079/2020	2020-05-15	Florida Bureau of Public Health Laboratories	Florida Bureau of Public Health Laboratories	Sarah Schmedes et al
EPI_ISL_526566	USA/FL-BPHL-1080/2020	2020-05-16	Florida Bureau of Public Health Laboratories	Florida Bureau of Public Health Laboratories	Sarah Schmedes et al
EPI_ISL_526567	USA/FL-BPHL-1081/2020	2020-05-18	Florida Bureau of Public Health Laboratories	Florida Bureau of Public Health Laboratories	Sarah Schmedes et al
EPI_ISL_526568	USA/FL-BPHL-1082/2020	2020-05-18	Florida Bureau of Public Health Laboratories	Florida Bureau of Public Health Laboratories	Sarah Schmedes et al
EPI_ISL_526569	USA/FL-BPHL-1083/2020	2020-05-21	Florida Bureau of Public Health Laboratories	Florida Bureau of Public Health Laboratories	Sarah Schmedes et al
EPI_ISL_526570	USA/FL-BPHL-1084/2020	2020-05-22	Florida Bureau of Public Health Laboratories	Florida Bureau of Public Health Laboratories	Sarah Schmedes et al
EPI_ISL_526571	USA/FL-BPHL-1085/2020	2020-05-22	Florida Bureau of Public Health Laboratories	Florida Bureau of Public Health Laboratories	Sarah Schmedes et al
EPI_ISL_526572	USA/FL-BPHL-1086/2020	2020-05-23	Florida Bureau of Public Health Laboratories	Florida Bureau of Public Health Laboratories	Sarah Schmedes et al
EPI_ISL_526573	USA/FL-BPHL-1087/2020	2020-05-25	Florida Bureau of Public Health Laboratories	Florida Bureau of Public Health Laboratories	Sarah Schmedes et al
EPI_ISL_526574	USA/FL-BPHL-1088/2020	2020-06-09	Florida Bureau of Public Health Laboratories	Florida Bureau of Public Health Laboratories	Sarah Schmedes et al
EPI_ISL_526575	USA/FL-BPHL-1089/2020	2020-06-08	Florida Bureau of Public Health Laboratories	Florida Bureau of Public Health Laboratories	Sarah Schmedes et al
EPI_ISL_526576	USA/FL-BPHL-1090/2020	2020-06-08	Florida Bureau of Public Health Laboratories	Florida Bureau of Public Health Laboratories	Sarah Schmedes et al
EPI_ISL_526577	USA/FL-BPHL-1091/2020	2020-06-10	Florida Bureau of Public Health Laboratories	Florida Bureau of Public Health Laboratories	Sarah Schmedes et al
EPI_ISL_526578	USA/FL-BPHL-1092/2020	2020-03-09	Florida Bureau of Public Health Laboratories	Florida Bureau of Public Health Laboratories	Sarah Schmedes et al
EPI_ISL_526579	USA/FL-BPHL-1093/2020	2020-03-09	Florida Bureau of Public Health Laboratories	Florida Bureau of Public Health Laboratories	Sarah Schmedes et al
EPI_ISL_526580	USA/FL-BPHL-1094/2020	2020-03-13	Florida Bureau of Public Health Laboratories	Florida Bureau of Public Health Laboratories	Sarah Schmedes et al
EPI_ISL_526581	USA/FL-BPHL-1095/2020	2020-03-16	Florida Bureau of Public Health Laboratories	Florida Bureau of Public Health Laboratories	Sarah Schmedes et al
EPI_ISL_526582	USA/FL-BPHL-1096/2020	2020-08-19	Florida Bureau of Public Health Laboratories	Florida Bureau of Public Health Laboratories	Sarah Schmedes et al
EPI_ISL_526583	USA/FL-BPHL-1097/2020	2020-08-19	Florida Bureau of Public Health Laboratories	Florida Bureau of Public Health Laboratories	Sarah Schmedes et al
EPI_ISL_526584	USA/FL-BPHL-1098/2020	2020-08-19	Florida Bureau of Public Health Laboratories	Florida Bureau of Public Health Laboratories	Sarah Schmedes et al
EPI_ISL_526585	USA/FL-BPHL-1099/2020	2020-07-31	Florida Bureau of Public Health Laboratories	Florida Bureau of Public Health Laboratories	Sarah Schmedes et al
EPI_ISL_526586	USA/FL-BPHL-1100/2020	2020-07-31	Florida Bureau of Public Health Laboratories	Florida Bureau of Public Health Laboratories	Sarah Schmedes et al
EPI_ISL_526587	USA/FL-BPHL-1101/2020	2020-08-03	Florida Bureau of Public Health Laboratories	Florida Bureau of Public Health Laboratories	Sarah Schmedes et al
EPI_ISL_526588	USA/FL-BPHL-1102/2020	2020-08-04	Florida Bureau of Public Health Laboratories	Florida Bureau of Public Health Laboratories	Sarah Schmedes et al
EPI_ISL_526589	USA/FL-BPHL-1103/2020	2020-08-03	Florida Bureau of Public Health Laboratories	Florida Bureau of Public Health Laboratories	Sarah Schmedes et al
EPI_ISL_526590	USA/FL-BPHL-1104/2020	2020-08-04	Florida Bureau of Public Health Laboratories	Florida Bureau of Public Health Laboratories	Sarah Schmedes et al
EPI_ISL_526591	USA/FL-BPHL-1105/2020	2020-08-03	Florida Bureau of Public Health Laboratories	Florida Bureau of Public Health Laboratories	Sarah Schmedes et al
EPI_ISL_526592	USA/FL-BPHL-1106/2020	2020-08-04	Florida Bureau of Public Health Laboratories	Florida Bureau of Public Health Laboratories	Sarah Schmedes et al
EPI_ISL_526593	USA/FL-BPHL-1107/2020	2020-08-04	Florida Bureau of Public Health Laboratories	Florida Bureau of Public Health Laboratories	Sarah Schmedes et al
EPI_ISL_526594	USA/FL-BPHL-1108/2020	2020-08-04	Florida Bureau of Public Health Laboratories	Florida Bureau of Public Health Laboratories	Sarah Schmedes et al
EPI_ISL_526595	USA/FL-BPHL-1109/2020	2020-08-05	Florida Bureau of Public Health Laboratories	Florida Bureau of Public Health Laboratories	Sarah Schmedes et al
EPI_ISL_526596	USA/FL-BPHL-1110/2020	2020-08-03	Florida Bureau of Public Health Laboratories	Florida Bureau of Public Health Laboratories	Sarah Schmedes et al
EPI_ISL_526597	USA/FL-BPHL-1111/2020	2020-08-04	Florida Bureau of Public Health Laboratories	Florida Bureau of Public Health Laboratories	Sarah Schmedes et al
EPI_ISL_526598	USA/FL-BPHL-1112/2020	2020-08-03	Florida Bureau of Public Health Laboratories	Florida Bureau of Public Health Laboratories	Sarah Schmedes et al
EPI_ISL_526599	USA/FL-BPHL-1113/2020	2020-08-05	Florida Bureau of Public Health Laboratories	Florida Bureau of Public Health Laboratories	Sarah Schmedes et al
EPI_ISL_526600	USA/FL-BPHL-1114/2020	2020-08-07	Florida Bureau of Public Health Laboratories	Florida Bureau of Public Health Laboratories	Sarah Schmedes et al
EPI_ISL_526601	USA/FL-BPHL-1115/2020	2020-08-07	Florida Bureau of Public Health Laboratories	Florida Bureau of Public Health Laboratories	Sarah Schmedes et al
EPI_ISL_526602	USA/FL-BPHL-1116/2020	2020-08-07	Florida Bureau of Public Health Laboratories	Florida Bureau of Public Health Laboratories	Sarah Schmedes et al
EPI_ISL_526603	USA/FL-BPHL-1117/2020	2020-08-07	Florida Bureau of Public Health Laboratories	Florida Bureau of Public Health Laboratories	Sarah Schmedes et al
EPI_ISL_526604	USA/FL-BPHL-1118/2020	2020-08-10	Florida Bureau of Public Health Laboratories	Florida Bureau of Public Health Laboratories	Sarah Schmedes et al
EPI_ISL_526605	USA/FL-BPHL-1119/2020	2020-08-10	Florida Bureau of Public Health Laboratories	Florida Bureau of Public Health Laboratories	Sarah Schmedes et al
EPI_ISL_526606	USA/FL-BPHL-1120/2020	2020-08-10	Florida Bureau of Public Health Laboratories	Florida Bureau of Public Health Laboratories	Sarah Schmedes et al
EPI_ISL_526607	USA/FL-BPHL-1121/2020	2020-08-10	Florida Bureau of Public Health Laboratories	Florida Bureau of Public Health Laboratories	Sarah Schmedes et al
EPI_ISL_526608	USA/FL-BPHL-1122/2020	2020-08-11	Florida Bureau of Public Health Laboratories	Florida Bureau of Public Health Laboratories	Sarah Schmedes et al
EPI_ISL_526609	USA/FL-BPHL-1123/2020	2020-08-10	Florida Bureau of Public Health Laboratories	Florida Bureau of Public Health Laboratories	Sarah Schmedes et al
EPI_ISL_526610	USA/FL-BPHL-1124/2020	2020-08-11	Florida Bureau of Public Health Laboratories	Florida Bureau of Public Health Laboratories	Sarah Schmedes et al
EPI_ISL_526611	USA/FL-BPHL-1125/2020	2020-08-10	Florida Bureau of Public Health Laboratories	Florida Bureau of Public Health Laboratories	Sarah Schmedes et al
EPI_ISL_526612	USA/FL-BPHL-1126/2020	2020-08-14	Florida Bureau of Public Health Laboratories	Florida Bureau of Public Health Laboratories	Sarah Schmedes et al
EPI_ISL_526613	USA/FL-BPHL-1127/2020	2020-08-14	Florida Bureau of Public Health Laboratories	Florida Bureau of Public Health Laboratories	Sarah Schmedes et al
EPI_ISL_526614	USA/FL-BPHL-1128/2020	2020-08-14	Florida Bureau of Public Health Laboratories	Florida Bureau of Public Health Laboratories	Sarah Schmedes et al
EPI_ISL_526615	USA/FL-BPHL-1129/2020	2020-08-14	Florida Bureau of Public Health Laboratories	Florida Bureau of Public Health Laboratories	Sarah Schmedes et al
EPI_ISL_526616	USA/FL-BPHL-1130/2020	2020-08-14	Florida Bureau of Public Health Laboratories	Florida Bureau of Public Health Laboratories	Sarah Schmedes et al
EPI_ISL_526617	USA/FL-BPHL-1131/2020	2020-08-15	Florida Bureau of Public Health Laboratories	Florida Bureau of Public Health Laboratories	Sarah Schmedes et al
EPI_ISL_526618	USA/FL-BPHL-1132/2020	2020-08-16	Florida Bureau of Public Health Laboratories	Florida Bureau of Public Health Laboratories	Sarah Schmedes et al
EPI_ISL_526619	USA/FL-BPHL-1133/2020	2020-08-14	Florida Bureau of Public Health Laboratories	Florida Bureau of Public Health Laboratories	Sarah Schmedes et al
EPI_ISL_526620	USA/FL-BPHL-1134/2020	2020-08-14	Florida Bureau of Public Health Laboratories	Florida Bureau of Public Health Laboratories	Sarah Schmedes et al
EPI_ISL_526621	USA/FL-BPHL-1135/2020	2020-08-15	Florida Bureau of Public Health Laboratories	Florida Bureau of Public Health Laboratories	Sarah Schmedes et al
EPI_ISL_526622	USA/FL-BPHL-1136/2020	2020-08-16	Florida Bureau of Public Health Laboratories	Florida Bureau of Public Health Laboratories	Sarah Schmedes et al
EPI_ISL_526623	USA/FL-BPHL-1137/2020	2020-08-17	Florida Bureau of Public Health Laboratories	Florida Bureau of Public Health Laboratories	Sarah Schmedes et al
EPI_ISL_526624	USA/FL-BPHL-1138/2020	2020-08-17	Florida Bureau of Public Health Laboratories	Florida Bureau of Public Health Laboratories	Sarah Schmedes et al
EPI_ISL_526625	USA/FL-BPHL-1139/2020	2020-08-17	Florida Bureau of Public Health Laboratories	Florida Bureau of Public Health Laboratories	Sarah Schmedes et al
EPI_ISL_526626	USA/FL-BPHL-1140/2020	2020-08-17	Florida Bureau of Public Health Laboratories	Florida Bureau of Public Health Laboratories	Sarah Schmedes et al
EPI_ISL_526627	USA/FL-BPHL-1141/2020	2020-08-17	Florida Bureau of Public Health Laboratories	Florida Bureau of Public Health Laboratories	Sarah Schmedes et al
EPI_ISL_526628	USA/FL-BPHL-1142/2020	2020-08-17	Florida Bureau of Public Health Laboratories	Florida Bureau of Public Health Laboratories	Sarah Schmedes et al
EPI_ISL_526629	USA/FL-BPHL-1143/2020	2020-08-17	Florida Bureau of Public Health Laboratories	Florida Bureau of Public Health Laboratories	Sarah Schmedes et al
EPI_ISL_526630	USA/FL-BPHL-1144/2020	2020-08-17	Florida Bureau of Public Health Laboratories	Florida Bureau of Public Health Laboratories	Sarah Schmedes et al
EPI_ISL_526631	USA/FL-BPHL-1145/2020	2020-08-17	Florida Bureau of Public Health Laboratories	Florida Bureau of Public Health Laboratories	Sarah Schmedes et al
EPI_ISL_526632	USA/FL-BPHL-1146/2020	2020-08-18	Florida Bureau of Public Health Laboratories	Florida Bureau of Public Health Laboratories	Sarah Schmedes et al
EPI_ISL_526633	USA/FL-BPHL-1147/2020	2020-08-18	Florida Bureau of Public Health Laboratories	Florida Bureau of Public Health Laboratories	Sarah Schmedes et al
EPI_ISL_526634	USA/FL-BPHL-1148/2020	2020-08-18	Florida Bureau of Public Health Laboratories	Florida Bureau of Public Health Laboratories	Sarah Schmedes et al
EPI_ISL_526635	USA/FL-BPHL-1149/2020	2020-08-18	Florida Bureau of Public Health Laboratories	Florida Bureau of Public Health Laboratories	Sarah Schmedes et al
EPI_ISL_526636	USA/FL-BPHL-1150/2020	2020-08-18	Florida Bureau of Public Health Laboratories	Florida Bureau of Public Health Laboratories	Sarah Schmedes et al
EPI_ISL_526637	USA/FL-BPHL-1151/2020	2020-08-18	Florida Bureau of Public Health Laboratories	Florida Bureau of Public Health Laboratories	Sarah Schmedes et al
EPI_ISL_526638	USA/FL-BPHL-1152/2020	2020-08-18	Florida Bureau of Public Health Laboratories	Florida Bureau of Public Health Laboratories	Sarah Schmedes et al
EPI_ISL_526639	USA/FL-BPHL-1153/2020	2020-08-18	Florida Bureau of Public Health Laboratories	Florida Bureau of Public Health Laboratories	Sarah Schmedes et al
EPI_ISL_526640	USA/FL-BPHL-1154/2020	2020-08-18	Florida Bureau of Public Health Laboratories	Florida Bureau of Public Health Laboratories	Sarah Schmedes et al
EPI_ISL_526641	USA/FL-BPHL-1155/2020	2020-08-18	Florida Bureau of Public Health Laboratories	Florida Bureau of Public Health Laboratories	Sarah Schmedes et al
EPI_ISL_526642	USA/FL-BPHL-1156/2020	2020-08-18	Florida Bureau of Public Health Laboratories	Florida Bureau of Public Health Laboratories	Sarah Schmedes et al
EPI_ISL_526643	USA/FL-BPHL-1157/2020	2020-08-18	Florida Bureau of Public Health Laboratories	Florida Bureau of Public Health Laboratories	Sarah Schmedes et al
EPI_ISL_526644	USA/FL-BPHL-1158/2020	2020-08-18	Florida Bureau of Public Health Laboratories	Florida Bureau of Public Health Laboratories	Sarah Schmedes et al
EPI_ISL_526645	USA/FL-BPHL-1159/2020	2020-08-18	Florida Bureau of Public Health Laboratories	Florida Bureau of Public Health Laboratories	Sarah Schmedes et al
EPI_ISL_526646	USA/FL-BPHL-1160/2020	2020-08-17	Florida Bureau of Public Health Laboratories	Florida Bureau of Public Health Laboratories	Sarah Schmedes et al
EPI_ISL_526647	USA/FL-BPHL-1161/2020	2020-08-19	Florida Bureau of Public Health Laboratories	Florida Bureau of Public Health Laboratories	Sarah Schmedes et al
EPI_ISL_526648	USA/FL-BPHL-1162/2020	2020-08-19	Florida Bureau of Public Health Laboratories	Florida Bureau of Public Health Laboratories	Sarah Schmedes et al
EPI_ISL_526649	USA/FL-BPHL-1163/2020	2020-08-19	Florida Bureau of Public Health Laboratories	Florida Bureau of Public Health Laboratories	Sarah Schmedes et al
EPI_ISL_526650	USA/FL-BPHL-1164/2020	2020-08-19	Florida Bureau of Public Health Laboratories	Florida Bureau of Public Health Laboratories	Sarah Schmedes et al
EPI_ISL_526651	USA/FL-BPHL-1165/2020	2020-08-19	Florida Bureau of Public Health Laboratories	Florida Bureau of Public Health Laboratories	Sarah Schmedes et al
EPI_ISL_526652	USA/FL-BPHL-1166/2020	2020-08-18	Florida Bureau of Public Health Laboratories	Florida Bureau of Public Health Laboratories	Sarah Schmedes et al
EPI_ISL_526653	USA/FL-BPHL-1167/2020	2020-08-19	Florida Bureau of Public Health Laboratories	Florida Bureau of Public Health Laboratories	Sarah Schmedes et al
EPI_ISL_526654	USA/FL-BPHL-1168/2020	2020-08-19	Florida Bureau of Public Health Laboratories	Florida Bureau of Public Health Laboratories	Sarah Schmedes et al
EPI_ISL_526655	USA/FL-BPHL-1169/2020	2020-08-19	Florida Bureau of Public Health Laboratories	Florida Bureau of Public Health Laboratories	Sarah Schmedes et al
EPI_ISL_526656	USA/FL-BPHL-1170/2020	2020-08-19	Florida Bureau of Public Health Laboratories	Florida Bureau of Public Health Laboratories	Sarah Schmedes et al
EPI_ISL_526657	USA/FL-BPHL-1171/2020	2020-08-19	Florida Bureau of Public Health Laboratories	Florida Bureau of Public Health Laboratories	Sarah Schmedes et al
EPI_ISL_526658	USA/FL-BPHL-1172/2020	2020-08-19	Florida Bureau of Public Health Laboratories	Florida Bureau of Public Health Laboratories	Sarah Schmedes et al
EPI_ISL_526659	USA/FL-BPHL-1173/2020	2020-08-18	Florida Bureau of Public Health Laboratories	Florida Bureau of Public Health Laboratories	Sarah Schmedes et al
EPI_ISL_526660	USA/FL-BPHL-1174/2020	2020-08-20	Florida Bureau of Public Health Laboratories	Florida Bureau of Public Health Laboratories	Sarah Schmedes et al
EPI_ISL_526661	USA/FL-BPHL-1175/2020	2020-08-19	Florida Bureau of Public Health Laboratories	Florida Bureau of Public Health Laboratories	Sarah Schmedes et al
EPI_ISL_526662	USA/FL-BPHL-1176/2020	2020-08-20	Florida Bureau of Public Health Laboratories	Florida Bureau of Public Health Laboratories	Sarah Schmedes et al
EPI_ISL_526663	USA/FL-BPHL-1177/2020	2020-08-19	Florida Bureau of Public Health Laboratories	Florida Bureau of Public Health Laboratories	Sarah Schmedes et al
EPI_ISL_526664	USA/FL-BPHL-1178/2020	2020-08-20	Florida Bureau of Public Health Laboratories	Florida Bureau of Public Health Laboratories	Sarah Schmedes et al
EPI_ISL_526665	USA/FL-BPHL-1179/2020	2020-08-20	Florida Bureau of Public Health Laboratories	Florida Bureau of Public Health Laboratories	Sarah Schmedes et al
EPI_ISL_526666	USA/FL-BPHL-1180/2020	2020-08-20	Florida Bureau of Public Health Laboratories	Florida Bureau of Public Health Laboratories	Sarah Schmedes et al
EPI_ISL_526667	USA/FL-BPHL-1181/2020	2020-08-20	Florida Bureau of Public Health Laboratories	Florida Bureau of Public Health Laboratories	Sarah Schmedes et al
EPI_ISL_526668	USA/FL-BPHL-1182/2020	2020-08-20	Florida Bureau of Public Health Laboratories	Florida Bureau of Public Health Laboratories	Sarah Schmedes et al
EPI_ISL_526669	USA/FL-BPHL-1183/2020	2020-08-20	Florida Bureau of Public Health Laboratories	Florida Bureau of Public Health Laboratories	Sarah Schmedes et al
EPI_ISL_526670	USA/FL-BPHL-1184/2020	2020-08-20	Florida Bureau of Public Health Laboratories	Florida Bureau of Public Health Laboratories	Sarah Schmedes et al
EPI_ISL_526671	USA/FL-BPHL-1185/2020	2020-08-20	Florida Bureau of Public Health Laboratories	Florida Bureau of Public Health Laboratories	Sarah Schmedes et al
EPI_ISL_526672	USA/FL-BPHL-1186/2020	2020-08-20	Florida Bureau of Public Health Laboratories	Florida Bureau of Public Health Laboratories	Sarah Schmedes et al
EPI_ISL_526673	USA/FL-BPHL-1187/2020	2020-08-20	Florida Bureau of Public Health Laboratories	Florida Bureau of Public Health Laboratories	Sarah Schmedes et al
EPI_ISL_526674	USA/FL-BPHL-1188/2020	2020-08-20	Florida Bureau of Public Health Laboratories	Florida Bureau of Public Health Laboratories	Sarah Schmedes et al
EPI_ISL_526675	USA/FL-BPHL-1189/2020	2020-08-20	Florida Bureau of Public Health Laboratories	Florida Bureau of Public Health Laboratories	Sarah Schmedes et al
EPI_ISL_526676	USA/FL-BPHL-1190/2020	2020-08-20	Florida Bureau of Public Health Laboratories	Florida Bureau of Public Health Laboratories	Sarah Schmedes et al
EPI_ISL_526677	USA/FL-BPHL-1191/2020	2020-08-20	Florida Bureau of Public Health Laboratories	Florida Bureau of Public Health Laboratories	Sarah Schmedes et al
EPI_ISL_526678	USA/FL-BPHL-1192/2020	2020-08-21	Florida Bureau of Public Health Laboratories	Florida Bureau of Public Health Laboratories	Sarah Schmedes et al
EPI_ISL_526679	USA/FL-BPHL-1193/2020	2020-08-22	Florida Bureau of Public Health Laboratories	Florida Bureau of Public Health Laboratories	Sarah Schmedes et al
EPI_ISL_526680	USA/FL-BPHL-1194/2020	2020-08-22	Florida Bureau of Public Health Laboratories	Florida Bureau of Public Health Laboratories	Sarah Schmedes et al
EPI_ISL_526681	USA/FL-BPHL-1195/2020	2020-08-21	Florida Bureau of Public Health Laboratories	Florida Bureau of Public Health Laboratories	Sarah Schmedes et al
EPI_ISL_526682	USA/FL-BPHL-1196/2020	2020-08-21	Florida Bureau of Public Health Laboratories	Florida Bureau of Public Health Laboratories	Sarah Schmedes et al
EPI_ISL_526683	USA/FL-BPHL-1197/2020	2020-08-21	Florida Bureau of Public Health Laboratories	Florida Bureau of Public Health Laboratories	Sarah Schmedes et al
EPI_ISL_526684	USA/FL-BPHL-1198/2020	2020-08-21	Florida Bureau of Public Health Laboratories	Florida Bureau of Public Health Laboratories	Sarah Schmedes et al
EPI_ISL_526685	USA/FL-BPHL-1199/2020	2020-08-21	Florida Bureau of Public Health Laboratories	Florida Bureau of Public Health Laboratories	Sarah Schmedes et al
EPI_ISL_541141	USA/FL-BPHL-1200/2020	2020-08-10	Florida Bureau of Public Health Laboratories, Florida Department of Health	Florida Bureau of Public Health Laboratories, Florida Department of Health	Schmedes et al
EPI_ISL_541142	USA/FL-BPHL-1201/2020	2020-08-10	Florida Bureau of Public Health Laboratories, Florida Department of Health	Florida Bureau of Public Health Laboratories, Florida Department of Health	Schmedes et al
EPI_ISL_541175	USA/FL-BPHL-1202/2020	2020-07-22	Florida Bureau of Public Health Laboratories, Florida Department of Health	Florida Bureau of Public Health Laboratories, Florida Department of Health	Schmedes et al
EPI_ISL_541176	USA/FL-BPHL-1203/2020	2020-07-22	Florida Bureau of Public Health Laboratories, Florida Department of Health	Florida Bureau of Public Health Laboratories, Florida Department of Health	Schmedes et al
EPI_ISL_541177	USA/FL-BPHL-1204/2020	2020-07-22	Florida Bureau of Public Health Laboratories, Florida Department of Health	Florida Bureau of Public Health Laboratories, Florida Department of Health	Schmedes et al
EPI_ISL_541178	USA/FL-BPHL-1205/2020	2020-07-23	Florida Bureau of Public Health Laboratories, Florida Department of Health	Florida Bureau of Public Health Laboratories, Florida Department of Health	Schmedes et al
EPI_ISL_541179	USA/FL-BPHL-1206/2020	2020-07-20	Florida Bureau of Public Health Laboratories, Florida Department of Health	Florida Bureau of Public Health Laboratories, Florida Department of Health	Schmedes et al
EPI_ISL_541180	USA/FL-BPHL-1207/2020	2020-07-24	Florida Bureau of Public Health Laboratories, Florida Department of Health	Florida Bureau of Public Health Laboratories, Florida Department of Health	Schmedes et al
EPI_ISL_541181	USA/FL-BPHL-1208/2020	2020-07-24	Florida Bureau of Public Health Laboratories, Florida Department of Health	Florida Bureau of Public Health Laboratories, Florida Department of Health	Schmedes et al
EPI_ISL_541182	USA/FL-BPHL-1209/2020	2020-07-24	Florida Bureau of Public Health Laboratories, Florida Department of Health	Florida Bureau of Public Health Laboratories, Florida Department of Health	Schmedes et al
EPI_ISL_541183	USA/FL-BPHL-1210/2020	2020-07-26	Florida Bureau of Public Health Laboratories, Florida Department of Health	Florida Bureau of Public Health Laboratories, Florida Department of Health	Schmedes et al
EPI_ISL_541184	USA/FL-BPHL-1211/2020	2020-07-25	Florida Bureau of Public Health Laboratories, Florida Department of Health	Florida Bureau of Public Health Laboratories, Florida Department of Health	Schmedes et al
EPI_ISL_541185	USA/FL-BPHL-1212/2020	2020-07-25	Florida Bureau of Public Health Laboratories, Florida Department of Health	Florida Bureau of Public Health Laboratories, Florida Department of Health	Schmedes et al
EPI_ISL_541186	USA/FL-BPHL-1213/2020	2020-07-27	Florida Bureau of Public Health Laboratories, Florida Department of Health	Florida Bureau of Public Health Laboratories, Florida Department of Health	Schmedes et al
EPI_ISL_541187	USA/FL-BPHL-1214/2020	2020-07-27	Florida Bureau of Public Health Laboratories, Florida Department of Health	Florida Bureau of Public Health Laboratories, Florida Department of Health	Schmedes et al
EPI_ISL_541188	USA/FL-BPHL-1215/2020	2020-07-27	Florida Bureau of Public Health Laboratories, Florida Department of Health	Florida Bureau of Public Health Laboratories, Florida Department of Health	Schmedes et al
EPI_ISL_541189	USA/FL-BPHL-1216/2020	2020-07-27	Florida Bureau of Public Health Laboratories, Florida Department of Health	Florida Bureau of Public Health Laboratories, Florida Department of Health	Schmedes et al
EPI_ISL_541190	USA/FL-BPHL-1217/2020	2020-07-27	Florida Bureau of Public Health Laboratories, Florida Department of Health	Florida Bureau of Public Health Laboratories, Florida Department of Health	Schmedes et al
EPI_ISL_541191	USA/FL-BPHL-1218/2020	2020-07-27	Florida Bureau of Public Health Laboratories, Florida Department of Health	Florida Bureau of Public Health Laboratories, Florida Department of Health	Schmedes et al
EPI_ISL_541192	USA/FL-BPHL-1219/2020	2020-07-27	Florida Bureau of Public Health Laboratories, Florida Department of Health	Florida Bureau of Public Health Laboratories, Florida Department of Health	Schmedes et al
EPI_ISL_541193	USA/FL-BPHL-1220/2020	2020-07-27	Florida Bureau of Public Health Laboratories, Florida Department of Health	Florida Bureau of Public Health Laboratories, Florida Department of Health	Schmedes et al
EPI_ISL_541194	USA/FL-BPHL-1221/2020	2020-07-27	Florida Bureau of Public Health Laboratories, Florida Department of Health	Florida Bureau of Public Health Laboratories, Florida Department of Health	Schmedes et al
EPI_ISL_541195	USA/FL-BPHL-1222/2020	2020-07-27	Florida Bureau of Public Health Laboratories, Florida Department of Health	Florida Bureau of Public Health Laboratories, Florida Department of Health	Schmedes et al
EPI_ISL_541196	USA/FL-BPHL-1223/2020	2020-07-27	Florida Bureau of Public Health Laboratories, Florida Department of Health	Florida Bureau of Public Health Laboratories, Florida Department of Health	Schmedes et al
EPI_ISL_541197	USA/FL-BPHL-1224/2020	2020-07-27	Florida Bureau of Public Health Laboratories, Florida Department of Health	Florida Bureau of Public Health Laboratories, Florida Department of Health	Schmedes et al
EPI_ISL_541198	USA/FL-BPHL-1225/2020	2020-07-28	Florida Bureau of Public Health Laboratories, Florida Department of Health	Florida Bureau of Public Health Laboratories, Florida Department of Health	Schmedes et al
EPI_ISL_541199	USA/FL-BPHL-1226/2020	2020-08-04	Florida Bureau of Public Health Laboratories, Florida Department of Health	Florida Bureau of Public Health Laboratories, Florida Department of Health	Schmedes et al
EPI_ISL_541237	USA/FL-BPHL-1227/2020	2020-03-30	Florida Bureau of Public Health Laboratories, Florida Department of Health	Florida Bureau of Public Health Laboratories, Florida Department of Health	Schmedes et al
EPI_ISL_541238	USA/FL-BPHL-1228/2020	2020-04-02	Florida Bureau of Public Health Laboratories, Florida Department of Health	Florida Bureau of Public Health Laboratories, Florida Department of Health	Schmedes et al
EPI_ISL_541239	USA/FL-BPHL-1229/2020	2020-04-06	Florida Bureau of Public Health Laboratories, Florida Department of Health	Florida Bureau of Public Health Laboratories, Florida Department of Health	Schmedes et al
EPI_ISL_541240	USA/FL-BPHL-1230/2020	2020-04-10	Florida Bureau of Public Health Laboratories, Florida Department of Health	Florida Bureau of Public Health Laboratories, Florida Department of Health	Schmedes et al
EPI_ISL_541241	USA/FL-BPHL-1231/2020	2020-04-13	Florida Bureau of Public Health Laboratories, Florida Department of Health	Florida Bureau of Public Health Laboratories, Florida Department of Health	Schmedes et al
EPI_ISL_541152	USA/FL-BPHL-1232/2020	2020-04-20	Florida Bureau of Public Health Laboratories, Florida Department of Health	Florida Bureau of Public Health Laboratories, Florida Department of Health	Schmedes et al
EPI_ISL_541153	USA/FL-BPHL-1233/2020	2020-04-19	Florida Bureau of Public Health Laboratories, Florida Department of Health	Florida Bureau of Public Health Laboratories, Florida Department of Health	Schmedes et al
EPI_ISL_541158	USA/FL-BPHL-1234/2020	2020-05-28	Florida Bureau of Public Health Laboratories, Florida Department of Health	Florida Bureau of Public Health Laboratories, Florida Department of Health	Schmedes et al
EPI_ISL_541159	USA/FL-BPHL-1235/2020	2020-05-29	Florida Bureau of Public Health Laboratories, Florida Department of Health	Florida Bureau of Public Health Laboratories, Florida Department of Health	Schmedes et al
EPI_ISL_541154	USA/FL-BPHL-1236/2020	2020-04-19	Florida Bureau of Public Health Laboratories, Florida Department of Health	Florida Bureau of Public Health Laboratories, Florida Department of Health	Schmedes et al
EPI_ISL_541160	USA/FL-BPHL-1237/2020	2020-06-01	Florida Bureau of Public Health Laboratories, Florida Department of Health	Florida Bureau of Public Health Laboratories, Florida Department of Health	Schmedes et al
EPI_ISL_541161	USA/FL-BPHL-1238/2020	2020-06-01	Florida Bureau of Public Health Laboratories, Florida Department of Health	Florida Bureau of Public Health Laboratories, Florida Department of Health	Schmedes et al
EPI_ISL_541162	USA/FL-BPHL-1239/2020	2020-06-01	Florida Bureau of Public Health Laboratories, Florida Department of Health	Florida Bureau of Public Health Laboratories, Florida Department of Health	Schmedes et al
EPI_ISL_541163	USA/FL-BPHL-1240/2020	2020-06-01	Florida Bureau of Public Health Laboratories, Florida Department of Health	Florida Bureau of Public Health Laboratories, Florida Department of Health	Schmedes et al
EPI_ISL_541164	USA/FL-BPHL-1241/2020	2020-06-01	Florida Bureau of Public Health Laboratories, Florida Department of Health	Florida Bureau of Public Health Laboratories, Florida Department of Health	Schmedes et al
EPI_ISL_541165	USA/FL-BPHL-1242/2020	2020-06-01	Florida Bureau of Public Health Laboratories, Florida Department of Health	Florida Bureau of Public Health Laboratories, Florida Department of Health	Schmedes et al
EPI_ISL_541166	USA/FL-BPHL-1243/2020	2020-06-01	Florida Bureau of Public Health Laboratories, Florida Department of Health	Florida Bureau of Public Health Laboratories, Florida Department of Health	Schmedes et al
EPI_ISL_541167	USA/FL-BPHL-1244/2020	2020-06-02	Florida Bureau of Public Health Laboratories, Florida Department of Health	Florida Bureau of Public Health Laboratories, Florida Department of Health	Schmedes et al
EPI_ISL_541338	USA/FL-BPHL-1245/2020	2020-06-02	Florida Bureau of Public Health Laboratories	Florida Bureau of Public Health Laboratories	Sarah Schmedes et al
EPI_ISL_541139	USA/FL-BPHL-1246/2020	2020-08-03	Florida Bureau of Public Health Laboratories, Florida Department of Health	Florida Bureau of Public Health Laboratories, Florida Department of Health	Schmedes et al
EPI_ISL_541140	USA/FL-BPHL-1247/2020	2020-08-03	Florida Bureau of Public Health Laboratories, Florida Department of Health	Florida Bureau of Public Health Laboratories, Florida Department of Health	Schmedes et al
EPI_ISL_541151	USA/FL-BPHL-1248/2020	2020-04-14	Florida Bureau of Public Health Laboratories, Florida Department of Health	Florida Bureau of Public Health Laboratories, Florida Department of Health	Schmedes et al
EPI_ISL_541155	USA/FL-BPHL-1249/2020	2020-04-20	Florida Bureau of Public Health Laboratories, Florida Department of Health	Florida Bureau of Public Health Laboratories, Florida Department of Health	Schmedes et al
EPI_ISL_541146	USA/FL-BPHL-1250/2020	2020-04-13	Florida Bureau of Public Health Laboratories, Florida Department of Health	Florida Bureau of Public Health Laboratories, Florida Department of Health	Schmedes et al
EPI_ISL_541147	USA/FL-BPHL-1251/2020	2020-04-13	Florida Bureau of Public Health Laboratories, Florida Department of Health	Florida Bureau of Public Health Laboratories, Florida Department of Health	Schmedes et al
EPI_ISL_541148	USA/FL-BPHL-1252/2020	2020-04-13	Florida Bureau of Public Health Laboratories, Florida Department of Health	Florida Bureau of Public Health Laboratories, Florida Department of Health	Schmedes et al
EPI_ISL_541149	USA/FL-BPHL-1253/2020	2020-04-13	Florida Bureau of Public Health Laboratories, Florida Department of Health	Florida Bureau of Public Health Laboratories, Florida Department of Health	Schmedes et al
EPI_ISL_541150	USA/FL-BPHL-1254/2020	2020-04-13	Florida Bureau of Public Health Laboratories, Florida Department of Health	Florida Bureau of Public Health Laboratories, Florida Department of Health	Schmedes et al
EPI_ISL_568876	USA/FL-BPHL-1255/2020	2020-04-21	Florida Bureau of Public Health Laboratories	Florida Bureau of Public Health Laboratories	Sarah Schmedes et al
EPI_ISL_541156	USA/FL-BPHL-1256/2020	2020-04-22	Florida Bureau of Public Health Laboratories, Florida Department of Health	Florida Bureau of Public Health Laboratories, Florida Department of Health	Schmedes et al
EPI_ISL_541157	USA/FL-BPHL-1257/2020	2020-05-06	Florida Bureau of Public Health Laboratories, Florida Department of Health	Florida Bureau of Public Health Laboratories, Florida Department of Health	Schmedes et al
EPI_ISL_541143	USA/FL-BPHL-1258/2020	2020-03-24	Florida Bureau of Public Health Laboratories, Florida Department of Health	Florida Bureau of Public Health Laboratories, Florida Department of Health	Schmedes et al
EPI_ISL_541144	USA/FL-BPHL-1259/2020	2020-03-24	Florida Bureau of Public Health Laboratories, Florida Department of Health	Florida Bureau of Public Health Laboratories, Florida Department of Health	Schmedes et al
EPI_ISL_541145	USA/FL-BPHL-1260/2020	2020-03-26	Florida Bureau of Public Health Laboratories, Florida Department of Health	Florida Bureau of Public Health Laboratories, Florida Department of Health	Schmedes et al
EPI_ISL_541168	USA/FL-BPHL-1261/2020	2020-06-04	Florida Bureau of Public Health Laboratories, Florida Department of Health	Florida Bureau of Public Health Laboratories, Florida Department of Health	Schmedes et al
EPI_ISL_541169	USA/FL-BPHL-1262/2020	2020-06-04	Florida Bureau of Public Health Laboratories, Florida Department of Health	Florida Bureau of Public Health Laboratories, Florida Department of Health	Schmedes et al
EPI_ISL_541170	USA/FL-BPHL-1263/2020	2020-06-04	Florida Bureau of Public Health Laboratories, Florida Department of Health	Florida Bureau of Public Health Laboratories, Florida Department of Health	Schmedes et al
EPI_ISL_541171	USA/FL-BPHL-1264/2020	2020-06-04	Florida Bureau of Public Health Laboratories, Florida Department of Health	Florida Bureau of Public Health Laboratories, Florida Department of Health	Schmedes et al
EPI_ISL_541172	USA/FL-BPHL-1265/2020	2020-06-08	Florida Bureau of Public Health Laboratories, Florida Department of Health	Florida Bureau of Public Health Laboratories, Florida Department of Health	Schmedes et al
EPI_ISL_541173	USA/FL-BPHL-1266/2020	2020-06-17	Florida Bureau of Public Health Laboratories, Florida Department of Health	Florida Bureau of Public Health Laboratories, Florida Department of Health	Schmedes et al
EPI_ISL_541174	USA/FL-BPHL-1267/2020	2020-06-17	Florida Bureau of Public Health Laboratories, Florida Department of Health	Florida Bureau of Public Health Laboratories, Florida Department of Health	Schmedes et al
EPI_ISL_541200	USA/FL-BPHL-1268/2020	2020-08-04	Florida Bureau of Public Health Laboratories, Florida Department of Health	Florida Bureau of Public Health Laboratories, Florida Department of Health	Schmedes et al
EPI_ISL_541201	USA/FL-BPHL-1269/2020	2020-08-04	Florida Bureau of Public Health Laboratories, Florida Department of Health	Florida Bureau of Public Health Laboratories, Florida Department of Health	Schmedes et al
EPI_ISL_541202	USA/FL-BPHL-1270/2020	2020-08-03	Florida Bureau of Public Health Laboratories, Florida Department of Health	Florida Bureau of Public Health Laboratories, Florida Department of Health	Schmedes et al
EPI_ISL_541203	USA/FL-BPHL-1271/2020	2020-08-03	Florida Bureau of Public Health Laboratories, Florida Department of Health	Florida Bureau of Public Health Laboratories, Florida Department of Health	Schmedes et al
EPI_ISL_541204	USA/FL-BPHL-1272/2020	2020-08-03	Florida Bureau of Public Health Laboratories, Florida Department of Health	Florida Bureau of Public Health Laboratories, Florida Department of Health	Schmedes et al
EPI_ISL_541205	USA/FL-BPHL-1273/2020	2020-08-03	Florida Bureau of Public Health Laboratories, Florida Department of Health	Florida Bureau of Public Health Laboratories, Florida Department of Health	Schmedes et al
EPI_ISL_541206	USA/FL-BPHL-1274/2020	2020-08-07	Florida Bureau of Public Health Laboratories, Florida Department of Health	Florida Bureau of Public Health Laboratories, Florida Department of Health	Schmedes et al
EPI_ISL_541207	USA/FL-BPHL-1275/2020	2020-08-07	Florida Bureau of Public Health Laboratories, Florida Department of Health	Florida Bureau of Public Health Laboratories, Florida Department of Health	Schmedes et al
EPI_ISL_541208	USA/FL-BPHL-1276/2020	2020-08-07	Florida Bureau of Public Health Laboratories, Florida Department of Health	Florida Bureau of Public Health Laboratories, Florida Department of Health	Schmedes et al
EPI_ISL_541209	USA/FL-BPHL-1277/2020	2020-08-07	Florida Bureau of Public Health Laboratories, Florida Department of Health	Florida Bureau of Public Health Laboratories, Florida Department of Health	Schmedes et al
EPI_ISL_541210	USA/FL-BPHL-1278/2020	2020-08-09	Florida Bureau of Public Health Laboratories, Florida Department of Health	Florida Bureau of Public Health Laboratories, Florida Department of Health	Schmedes et al
EPI_ISL_541211	USA/FL-BPHL-1279/2020	2020-04-23	Florida Bureau of Public Health Laboratories, Florida Department of Health	Florida Bureau of Public Health Laboratories, Florida Department of Health	Schmedes et al
EPI_ISL_541212	USA/FL-BPHL-1280/2020	2020-08-25	Florida Bureau of Public Health Laboratories, Florida Department of Health	Florida Bureau of Public Health Laboratories, Florida Department of Health	Schmedes et al
EPI_ISL_541213	USA/FL-BPHL-1281/2020	2020-08-25	Florida Bureau of Public Health Laboratories, Florida Department of Health	Florida Bureau of Public Health Laboratories, Florida Department of Health	Schmedes et al
EPI_ISL_541214	USA/FL-BPHL-1282/2020	2020-08-25	Florida Bureau of Public Health Laboratories, Florida Department of Health	Florida Bureau of Public Health Laboratories, Florida Department of Health	Schmedes et al
EPI_ISL_541215	USA/FL-BPHL-1283/2020	2020-08-27	Florida Bureau of Public Health Laboratories, Florida Department of Health	Florida Bureau of Public Health Laboratories, Florida Department of Health	Schmedes et al
EPI_ISL_541216	USA/FL-BPHL-1284/2020	2020-08-27	Florida Bureau of Public Health Laboratories, Florida Department of Health	Florida Bureau of Public Health Laboratories, Florida Department of Health	Schmedes et al
EPI_ISL_541217	USA/FL-BPHL-1285/2020	2020-08-27	Florida Bureau of Public Health Laboratories, Florida Department of Health	Florida Bureau of Public Health Laboratories, Florida Department of Health	Schmedes et al
EPI_ISL_541218	USA/FL-BPHL-1286/2020	2020-08-28	Florida Bureau of Public Health Laboratories, Florida Department of Health	Florida Bureau of Public Health Laboratories, Florida Department of Health	Schmedes et al
EPI_ISL_541219	USA/FL-BPHL-1287/2020	2020-08-28	Florida Bureau of Public Health Laboratories, Florida Department of Health	Florida Bureau of Public Health Laboratories, Florida Department of Health	Schmedes et al
EPI_ISL_541220	USA/FL-BPHL-1288/2020	2020-08-28	Florida Bureau of Public Health Laboratories, Florida Department of Health	Florida Bureau of Public Health Laboratories, Florida Department of Health	Schmedes et al
EPI_ISL_541221	USA/FL-BPHL-1289/2020	2020-08-28	Florida Bureau of Public Health Laboratories, Florida Department of Health	Florida Bureau of Public Health Laboratories, Florida Department of Health	Schmedes et al
EPI_ISL_541222	USA/FL-BPHL-1290/2020	2020-08-28	Florida Bureau of Public Health Laboratories, Florida Department of Health	Florida Bureau of Public Health Laboratories, Florida Department of Health	Schmedes et al
EPI_ISL_541223	USA/FL-BPHL-1291/2020	2020-08-28	Florida Bureau of Public Health Laboratories, Florida Department of Health	Florida Bureau of Public Health Laboratories, Florida Department of Health	Schmedes et al
EPI_ISL_541224	USA/FL-BPHL-1292/2020	2020-08-28	Florida Bureau of Public Health Laboratories, Florida Department of Health	Florida Bureau of Public Health Laboratories, Florida Department of Health	Schmedes et al
EPI_ISL_541225	USA/FL-BPHL-1293/2020	2020-08-28	Florida Bureau of Public Health Laboratories, Florida Department of Health	Florida Bureau of Public Health Laboratories, Florida Department of Health	Schmedes et al
EPI_ISL_541226	USA/FL-BPHL-1294/2020	2020-08-28	Florida Bureau of Public Health Laboratories, Florida Department of Health	Florida Bureau of Public Health Laboratories, Florida Department of Health	Schmedes et al
EPI_ISL_541227	USA/FL-BPHL-1295/2020	2020-08-28	Florida Bureau of Public Health Laboratories, Florida Department of Health	Florida Bureau of Public Health Laboratories, Florida Department of Health	Schmedes et al
EPI_ISL_541228	USA/FL-BPHL-1296/2020	2020-08-31	Florida Bureau of Public Health Laboratories, Florida Department of Health	Florida Bureau of Public Health Laboratories, Florida Department of Health	Schmedes et al
EPI_ISL_541229	USA/FL-BPHL-1297/2020	2020-08-31	Florida Bureau of Public Health Laboratories, Florida Department of Health	Florida Bureau of Public Health Laboratories, Florida Department of Health	Schmedes et al
EPI_ISL_541230	USA/FL-BPHL-1298/2020	2020-08-31	Florida Bureau of Public Health Laboratories, Florida Department of Health	Florida Bureau of Public Health Laboratories, Florida Department of Health	Schmedes et al
EPI_ISL_541231	USA/FL-BPHL-1299/2020	2020-08-31	Florida Bureau of Public Health Laboratories, Florida Department of Health	Florida Bureau of Public Health Laboratories, Florida Department of Health	Schmedes et al
EPI_ISL_541232	USA/FL-BPHL-1300/2020	2020-08-31	Florida Bureau of Public Health Laboratories, Florida Department of Health	Florida Bureau of Public Health Laboratories, Florida Department of Health	Schmedes et al
EPI_ISL_541233	USA/FL-BPHL-1301/2020	2020-08-25	Florida Bureau of Public Health Laboratories, Florida Department of Health	Florida Bureau of Public Health Laboratories, Florida Department of Health	Schmedes et al
EPI_ISL_541234	USA/FL-BPHL-1302/2020	2020-08-31	Florida Bureau of Public Health Laboratories, Florida Department of Health	Florida Bureau of Public Health Laboratories, Florida Department of Health	Schmedes et al
EPI_ISL_541235	USA/FL-BPHL-1303/2020	2020-08-31	Florida Bureau of Public Health Laboratories, Florida Department of Health	Florida Bureau of Public Health Laboratories, Florida Department of Health	Schmedes et al
EPI_ISL_541236	USA/FL-BPHL-1304/2020	2020-08-31	Florida Bureau of Public Health Laboratories, Florida Department of Health	Florida Bureau of Public Health Laboratories, Florida Department of Health	Schmedes et al
EPI_ISL_541243	USA/FL-BPHL-1305/2020	2020-06-23	Florida Bureau of Public Health Laboratories, Florida Department of Health	Florida Bureau of Public Health Laboratories, Florida Department of Health	Schmedes et al
EPI_ISL_541244	USA/FL-BPHL-1306/2020	2020-06-23	Florida Bureau of Public Health Laboratories, Florida Department of Health	Florida Bureau of Public Health Laboratories, Florida Department of Health	Schmedes et al
EPI_ISL_541245	USA/FL-BPHL-1307/2020	2020-06-23	Florida Bureau of Public Health Laboratories, Florida Department of Health	Florida Bureau of Public Health Laboratories, Florida Department of Health	Schmedes et al
EPI_ISL_541246	USA/FL-BPHL-1308/2020	2020-06-23	Florida Bureau of Public Health Laboratories, Florida Department of Health	Florida Bureau of Public Health Laboratories, Florida Department of Health	Schmedes et al
EPI_ISL_541247	USA/FL-BPHL-1309/2020	2020-06-23	Florida Bureau of Public Health Laboratories, Florida Department of Health	Florida Bureau of Public Health Laboratories, Florida Department of Health	Schmedes et al
EPI_ISL_541248	USA/FL-BPHL-1310/2020	2020-07-06	Florida Bureau of Public Health Laboratories, Florida Department of Health	Florida Bureau of Public Health Laboratories, Florida Department of Health	Schmedes et al
EPI_ISL_541249	USA/FL-BPHL-1311/2020	2020-07-08	Florida Bureau of Public Health Laboratories, Florida Department of Health	Florida Bureau of Public Health Laboratories, Florida Department of Health	Schmedes et al
EPI_ISL_541250	USA/FL-BPHL-1312/2020	2020-07-09	Florida Bureau of Public Health Laboratories, Florida Department of Health	Florida Bureau of Public Health Laboratories, Florida Department of Health	Schmedes et al
EPI_ISL_541251	USA/FL-BPHL-1313/2020	2020-07-13	Florida Bureau of Public Health Laboratories, Florida Department of Health	Florida Bureau of Public Health Laboratories, Florida Department of Health	Schmedes et al
EPI_ISL_541252	USA/FL-BPHL-1314/2020	2020-07-13	Florida Bureau of Public Health Laboratories, Florida Department of Health	Florida Bureau of Public Health Laboratories, Florida Department of Health	Schmedes et al
EPI_ISL_541253	USA/FL-BPHL-1315/2020	2020-07-13	Florida Bureau of Public Health Laboratories, Florida Department of Health	Florida Bureau of Public Health Laboratories, Florida Department of Health	Schmedes et al
EPI_ISL_541254	USA/FL-BPHL-1316/2020	2020-07-13	Florida Bureau of Public Health Laboratories, Florida Department of Health	Florida Bureau of Public Health Laboratories, Florida Department of Health	Schmedes et al
EPI_ISL_541255	USA/FL-BPHL-1317/2020	2020-07-14	Florida Bureau of Public Health Laboratories, Florida Department of Health	Florida Bureau of Public Health Laboratories, Florida Department of Health	Schmedes et al
EPI_ISL_541256	USA/FL-BPHL-1318/2020	2020-07-14	Florida Bureau of Public Health Laboratories, Florida Department of Health	Florida Bureau of Public Health Laboratories, Florida Department of Health	Schmedes et al
EPI_ISL_541257	USA/FL-BPHL-1319/2020	2020-07-14	Florida Bureau of Public Health Laboratories, Florida Department of Health	Florida Bureau of Public Health Laboratories, Florida Department of Health	Schmedes et al
EPI_ISL_541258	USA/FL-BPHL-1320/2020	2020-07-14	Florida Bureau of Public Health Laboratories, Florida Department of Health	Florida Bureau of Public Health Laboratories, Florida Department of Health	Schmedes et al
EPI_ISL_541259	USA/FL-BPHL-1321/2020	2020-07-14	Florida Bureau of Public Health Laboratories, Florida Department of Health	Florida Bureau of Public Health Laboratories, Florida Department of Health	Schmedes et al
EPI_ISL_541260	USA/FL-BPHL-1322/2020	2020-07-14	Florida Bureau of Public Health Laboratories, Florida Department of Health	Florida Bureau of Public Health Laboratories, Florida Department of Health	Schmedes et al
EPI_ISL_541261	USA/FL-BPHL-1323/2020	2020-07-14	Florida Bureau of Public Health Laboratories, Florida Department of Health	Florida Bureau of Public Health Laboratories, Florida Department of Health	Schmedes et al
EPI_ISL_541262	USA/FL-BPHL-1324/2020	2020-07-14	Florida Bureau of Public Health Laboratories, Florida Department of Health	Florida Bureau of Public Health Laboratories, Florida Department of Health	Schmedes et al
EPI_ISL_541263	USA/FL-BPHL-1325/2020	2020-07-14	Florida Bureau of Public Health Laboratories, Florida Department of Health	Florida Bureau of Public Health Laboratories, Florida Department of Health	Schmedes et al
EPI_ISL_541264	USA/FL-BPHL-1326/2020	2020-07-14	Florida Bureau of Public Health Laboratories, Florida Department of Health	Florida Bureau of Public Health Laboratories, Florida Department of Health	Schmedes et al
EPI_ISL_541265	USA/FL-BPHL-1327/2020	2020-07-14	Florida Bureau of Public Health Laboratories, Florida Department of Health	Florida Bureau of Public Health Laboratories, Florida Department of Health	Schmedes et al
EPI_ISL_541266	USA/FL-BPHL-1328/2020	2020-07-14	Florida Bureau of Public Health Laboratories, Florida Department of Health	Florida Bureau of Public Health Laboratories, Florida Department of Health	Schmedes et al
EPI_ISL_541267	USA/FL-BPHL-1329/2020	2020-07-14	Florida Bureau of Public Health Laboratories, Florida Department of Health	Florida Bureau of Public Health Laboratories, Florida Department of Health	Schmedes et al
EPI_ISL_541268	USA/FL-BPHL-1330/2020	2020-07-14	Florida Bureau of Public Health Laboratories, Florida Department of Health	Florida Bureau of Public Health Laboratories, Florida Department of Health	Schmedes et al
EPI_ISL_541269	USA/FL-BPHL-1331/2020	2020-07-14	Florida Bureau of Public Health Laboratories, Florida Department of Health	Florida Bureau of Public Health Laboratories, Florida Department of Health	Schmedes et al
EPI_ISL_541270	USA/FL-BPHL-1332/2020	2020-07-14	Florida Bureau of Public Health Laboratories, Florida Department of Health	Florida Bureau of Public Health Laboratories, Florida Department of Health	Schmedes et al
EPI_ISL_541271	USA/FL-BPHL-1333/2020	2020-07-14	Florida Bureau of Public Health Laboratories, Florida Department of Health	Florida Bureau of Public Health Laboratories, Florida Department of Health	Schmedes et al
EPI_ISL_541272	USA/FL-BPHL-1334/2020	2020-07-14	Florida Bureau of Public Health Laboratories, Florida Department of Health	Florida Bureau of Public Health Laboratories, Florida Department of Health	Schmedes et al
EPI_ISL_541273	USA/FL-BPHL-1335/2020	2020-07-15	Florida Bureau of Public Health Laboratories, Florida Department of Health	Florida Bureau of Public Health Laboratories, Florida Department of Health	Schmedes et al
EPI_ISL_541274	USA/FL-BPHL-1336/2020	2020-07-15	Florida Bureau of Public Health Laboratories, Florida Department of Health	Florida Bureau of Public Health Laboratories, Florida Department of Health	Schmedes et al
EPI_ISL_541275	USA/FL-BPHL-1337/2020	2020-07-14	Florida Bureau of Public Health Laboratories, Florida Department of Health	Florida Bureau of Public Health Laboratories, Florida Department of Health	Schmedes et al
EPI_ISL_541276	USA/FL-BPHL-1338/2020	2020-07-14	Florida Bureau of Public Health Laboratories, Florida Department of Health	Florida Bureau of Public Health Laboratories, Florida Department of Health	Schmedes et al
EPI_ISL_541277	USA/FL-BPHL-1339/2020	2020-07-14	Florida Bureau of Public Health Laboratories, Florida Department of Health	Florida Bureau of Public Health Laboratories, Florida Department of Health	Schmedes et al
EPI_ISL_541278	USA/FL-BPHL-1340/2020	2020-07-15	Florida Bureau of Public Health Laboratories, Florida Department of Health	Florida Bureau of Public Health Laboratories, Florida Department of Health	Schmedes et al
EPI_ISL_541279	USA/FL-BPHL-1341/2020	2020-07-15	Florida Bureau of Public Health Laboratories, Florida Department of Health	Florida Bureau of Public Health Laboratories, Florida Department of Health	Schmedes et al
EPI_ISL_541280	USA/FL-BPHL-1342/2020	2020-07-15	Florida Bureau of Public Health Laboratories, Florida Department of Health	Florida Bureau of Public Health Laboratories, Florida Department of Health	Schmedes et al
EPI_ISL_541281	USA/FL-BPHL-1343/2020	2020-07-15	Florida Bureau of Public Health Laboratories, Florida Department of Health	Florida Bureau of Public Health Laboratories, Florida Department of Health	Schmedes et al
EPI_ISL_541282	USA/FL-BPHL-1344/2020	2020-07-15	Florida Bureau of Public Health Laboratories, Florida Department of Health	Florida Bureau of Public Health Laboratories, Florida Department of Health	Schmedes et al
EPI_ISL_541283	USA/FL-BPHL-1345/2020	2020-07-15	Florida Bureau of Public Health Laboratories, Florida Department of Health	Florida Bureau of Public Health Laboratories, Florida Department of Health	Schmedes et al
EPI_ISL_541284	USA/FL-BPHL-1346/2020	2020-07-15	Florida Bureau of Public Health Laboratories, Florida Department of Health	Florida Bureau of Public Health Laboratories, Florida Department of Health	Schmedes et al
EPI_ISL_541285	USA/FL-BPHL-1347/2020	2020-07-15	Florida Bureau of Public Health Laboratories, Florida Department of Health	Florida Bureau of Public Health Laboratories, Florida Department of Health	Schmedes et al
EPI_ISL_541286	USA/FL-BPHL-1348/2020	2020-07-15	Florida Bureau of Public Health Laboratories, Florida Department of Health	Florida Bureau of Public Health Laboratories, Florida Department of Health	Schmedes et al
EPI_ISL_541287	USA/FL-BPHL-1349/2020	2020-07-15	Florida Bureau of Public Health Laboratories, Florida Department of Health	Florida Bureau of Public Health Laboratories, Florida Department of Health	Schmedes et al
EPI_ISL_541288	USA/FL-BPHL-1350/2020	2020-07-15	Florida Bureau of Public Health Laboratories, Florida Department of Health	Florida Bureau of Public Health Laboratories, Florida Department of Health	Schmedes et al
EPI_ISL_541289	USA/FL-BPHL-1351/2020	2020-07-15	Florida Bureau of Public Health Laboratories, Florida Department of Health	Florida Bureau of Public Health Laboratories, Florida Department of Health	Schmedes et al
EPI_ISL_541290	USA/FL-BPHL-1352/2020	2020-07-14	Florida Bureau of Public Health Laboratories, Florida Department of Health	Florida Bureau of Public Health Laboratories, Florida Department of Health	Schmedes et al
EPI_ISL_541291	USA/FL-BPHL-1353/2020	2020-07-15	Florida Bureau of Public Health Laboratories, Florida Department of Health	Florida Bureau of Public Health Laboratories, Florida Department of Health	Schmedes et al
EPI_ISL_541292	USA/FL-BPHL-1354/2020	2020-07-16	Florida Bureau of Public Health Laboratories, Florida Department of Health	Florida Bureau of Public Health Laboratories, Florida Department of Health	Schmedes et al
EPI_ISL_541242	USA/FL-BPHL-1355/2020	2020-03-16	Florida Bureau of Public Health Laboratories, Florida Department of Health	Florida Bureau of Public Health Laboratories, Florida Department of Health	Schmedes et al
EPI_ISL_541293	USA/FL-BPHL-1356/2020	2020-07-17	Florida Bureau of Public Health Laboratories, Florida Department of Health	Florida Bureau of Public Health Laboratories, Florida Department of Health	Schmedes et al
EPI_ISL_541294	USA/FL-BPHL-1357/2020	2020-07-17	Florida Bureau of Public Health Laboratories, Florida Department of Health	Florida Bureau of Public Health Laboratories, Florida Department of Health	Schmedes et al
EPI_ISL_541295	USA/FL-BPHL-1358/2020	2020-07-17	Florida Bureau of Public Health Laboratories, Florida Department of Health	Florida Bureau of Public Health Laboratories, Florida Department of Health	Schmedes et al
EPI_ISL_541296	USA/FL-BPHL-1359/2020	2020-07-17	Florida Bureau of Public Health Laboratories, Florida Department of Health	Florida Bureau of Public Health Laboratories, Florida Department of Health	Schmedes et al
EPI_ISL_541297	USA/FL-BPHL-1360/2020	2020-07-17	Florida Bureau of Public Health Laboratories, Florida Department of Health	Florida Bureau of Public Health Laboratories, Florida Department of Health	Schmedes et al
EPI_ISL_541298	USA/FL-BPHL-1361/2020	2020-07-17	Florida Bureau of Public Health Laboratories, Florida Department of Health	Florida Bureau of Public Health Laboratories, Florida Department of Health	Schmedes et al
EPI_ISL_541299	USA/FL-BPHL-1362/2020	2020-07-17	Florida Bureau of Public Health Laboratories, Florida Department of Health	Florida Bureau of Public Health Laboratories, Florida Department of Health	Schmedes et al
EPI_ISL_541300	USA/FL-BPHL-1363/2020	2020-07-17	Florida Bureau of Public Health Laboratories, Florida Department of Health	Florida Bureau of Public Health Laboratories, Florida Department of Health	Schmedes et al
EPI_ISL_541301	USA/FL-BPHL-1364/2020	2020-07-17	Florida Bureau of Public Health Laboratories, Florida Department of Health	Florida Bureau of Public Health Laboratories, Florida Department of Health	Schmedes et al
EPI_ISL_541302	USA/FL-BPHL-1365/2020	2020-07-20	Florida Bureau of Public Health Laboratories, Florida Department of Health	Florida Bureau of Public Health Laboratories, Florida Department of Health	Schmedes et al
EPI_ISL_541303	USA/FL-BPHL-1366/2020	2020-07-20	Florida Bureau of Public Health Laboratories, Florida Department of Health	Florida Bureau of Public Health Laboratories, Florida Department of Health	Schmedes et al
EPI_ISL_541304	USA/FL-BPHL-1367/2020	2020-07-20	Florida Bureau of Public Health Laboratories, Florida Department of Health	Florida Bureau of Public Health Laboratories, Florida Department of Health	Schmedes et al
EPI_ISL_541305	USA/FL-BPHL-1368/2020	2020-07-20	Florida Bureau of Public Health Laboratories, Florida Department of Health	Florida Bureau of Public Health Laboratories, Florida Department of Health	Schmedes et al
EPI_ISL_541306	USA/FL-BPHL-1369/2020	2020-07-20	Florida Bureau of Public Health Laboratories, Florida Department of Health	Florida Bureau of Public Health Laboratories, Florida Department of Health	Schmedes et al
EPI_ISL_541307	USA/FL-BPHL-1370/2020	2020-07-20	Florida Bureau of Public Health Laboratories, Florida Department of Health	Florida Bureau of Public Health Laboratories, Florida Department of Health	Schmedes et al
EPI_ISL_541308	USA/FL-BPHL-1371/2020	2020-07-20	Florida Bureau of Public Health Laboratories, Florida Department of Health	Florida Bureau of Public Health Laboratories, Florida Department of Health	Schmedes et al
EPI_ISL_541309	USA/FL-BPHL-1372/2020	2020-07-21	Florida Bureau of Public Health Laboratories, Florida Department of Health	Florida Bureau of Public Health Laboratories, Florida Department of Health	Schmedes et al
EPI_ISL_541310	USA/FL-BPHL-1373/2020	2020-07-21	Florida Bureau of Public Health Laboratories, Florida Department of Health	Florida Bureau of Public Health Laboratories, Florida Department of Health	Schmedes et al
EPI_ISL_541311	USA/FL-BPHL-1374/2020	2020-07-21	Florida Bureau of Public Health Laboratories, Florida Department of Health	Florida Bureau of Public Health Laboratories, Florida Department of Health	Schmedes et al
EPI_ISL_541312	USA/FL-BPHL-1375/2020	2020-07-21	Florida Bureau of Public Health Laboratories, Florida Department of Health	Florida Bureau of Public Health Laboratories, Florida Department of Health	Schmedes et al
EPI_ISL_541313	USA/FL-BPHL-1376/2020	2020-07-21	Florida Bureau of Public Health Laboratories, Florida Department of Health	Florida Bureau of Public Health Laboratories, Florida Department of Health	Schmedes et al
EPI_ISL_541314	USA/FL-BPHL-1377/2020	2020-07-21	Florida Bureau of Public Health Laboratories, Florida Department of Health	Florida Bureau of Public Health Laboratories, Florida Department of Health	Schmedes et al
EPI_ISL_541315	USA/FL-BPHL-1378/2020	2020-07-21	Florida Bureau of Public Health Laboratories, Florida Department of Health	Florida Bureau of Public Health Laboratories, Florida Department of Health	Schmedes et al
EPI_ISL_541316	USA/FL-BPHL-1379/2020	2020-07-21	Florida Bureau of Public Health Laboratories, Florida Department of Health	Florida Bureau of Public Health Laboratories, Florida Department of Health	Schmedes et al
EPI_ISL_541317	USA/FL-BPHL-1380/2020	2020-07-21	Florida Bureau of Public Health Laboratories, Florida Department of Health	Florida Bureau of Public Health Laboratories, Florida Department of Health	Schmedes et al
EPI_ISL_541318	USA/FL-BPHL-1381/2020	2020-07-21	Florida Bureau of Public Health Laboratories, Florida Department of Health	Florida Bureau of Public Health Laboratories, Florida Department of Health	Schmedes et al
EPI_ISL_541319	USA/FL-BPHL-1382/2020	2020-07-21	Florida Bureau of Public Health Laboratories, Florida Department of Health	Florida Bureau of Public Health Laboratories, Florida Department of Health	Schmedes et al
EPI_ISL_541320	USA/FL-BPHL-1383/2020	2020-07-21	Florida Bureau of Public Health Laboratories, Florida Department of Health	Florida Bureau of Public Health Laboratories, Florida Department of Health	Schmedes et al
EPI_ISL_541321	USA/FL-BPHL-1384/2020	2020-07-21	Florida Bureau of Public Health Laboratories, Florida Department of Health	Florida Bureau of Public Health Laboratories, Florida Department of Health	Schmedes et al
EPI_ISL_541322	USA/FL-BPHL-1385/2020	2020-07-22	Florida Bureau of Public Health Laboratories, Florida Department of Health	Florida Bureau of Public Health Laboratories, Florida Department of Health	Schmedes et al
EPI_ISL_541323	USA/FL-BPHL-1386/2020	2020-07-22	Florida Bureau of Public Health Laboratories, Florida Department of Health	Florida Bureau of Public Health Laboratories, Florida Department of Health	Schmedes et al
EPI_ISL_541324	USA/FL-BPHL-1387/2020	2020-07-22	Florida Bureau of Public Health Laboratories, Florida Department of Health	Florida Bureau of Public Health Laboratories, Florida Department of Health	Schmedes et al
EPI_ISL_541325	USA/FL-BPHL-1388/2020	2020-07-22	Florida Bureau of Public Health Laboratories, Florida Department of Health	Florida Bureau of Public Health Laboratories, Florida Department of Health	Schmedes et al
EPI_ISL_541326	USA/FL-BPHL-1389/2020	2020-07-22	Florida Bureau of Public Health Laboratories, Florida Department of Health	Florida Bureau of Public Health Laboratories, Florida Department of Health	Schmedes et al
EPI_ISL_541327	USA/FL-BPHL-1390/2020	2020-07-22	Florida Bureau of Public Health Laboratories, Florida Department of Health	Florida Bureau of Public Health Laboratories, Florida Department of Health	Schmedes et al
EPI_ISL_541328	USA/FL-BPHL-1391/2020	2020-07-22	Florida Bureau of Public Health Laboratories, Florida Department of Health	Florida Bureau of Public Health Laboratories, Florida Department of Health	Schmedes et al
EPI_ISL_541329	USA/FL-BPHL-1392/2020	2020-07-22	Florida Bureau of Public Health Laboratories, Florida Department of Health	Florida Bureau of Public Health Laboratories, Florida Department of Health	Schmedes et al
EPI_ISL_541330	USA/FL-BPHL-1393/2020	2020-07-22	Florida Bureau of Public Health Laboratories, Florida Department of Health	Florida Bureau of Public Health Laboratories, Florida Department of Health	Schmedes et al
EPI_ISL_541331	USA/FL-BPHL-1394/2020	2020-07-23	Florida Bureau of Public Health Laboratories, Florida Department of Health	Florida Bureau of Public Health Laboratories, Florida Department of Health	Schmedes et al
EPI_ISL_594277	USA/FL-BPHL-1395/2020	2020-06-02	Florida Bureau of Public Health Laboratories	Florida Bureau of Public Health Laboratories	Sarah Schmedes et al
EPI_ISL_549178	USA/FL-BPHL-1396/2020	2020-04-13	Florida Bureau of Public Health Laboratories	Florida Bureau of Public Health Laboratories	Sarah Schmedes et al
EPI_ISL_549179	USA/FL-BPHL-1397/2020	2020-04-13	Florida Bureau of Public Health Laboratories	Florida Bureau of Public Health Laboratories	Sarah Schmedes et al
EPI_ISL_549180	USA/FL-BPHL-1398/2020	2020-04-13	Florida Bureau of Public Health Laboratories	Florida Bureau of Public Health Laboratories	Sarah Schmedes et al
EPI_ISL_549181	USA/FL-BPHL-1399/2020	2020-04-20	Florida Bureau of Public Health Laboratories	Florida Bureau of Public Health Laboratories	Sarah Schmedes et al
EPI_ISL_549182	USA/FL-BPHL-1400/2020	2020-04-11	Florida Bureau of Public Health Laboratories	Florida Bureau of Public Health Laboratories	Sarah Schmedes et al
EPI_ISL_549183	USA/FL-BPHL-1401/2020	2020-04-11	Florida Bureau of Public Health Laboratories	Florida Bureau of Public Health Laboratories	Sarah Schmedes et al
EPI_ISL_549184	USA/FL-BPHL-1402/2020	2020-07-30	Florida Bureau of Public Health Laboratories	Florida Bureau of Public Health Laboratories	Sarah Schmedes et al
EPI_ISL_549185	USA/FL-BPHL-1403/2020	2020-05-12	Florida Bureau of Public Health Laboratories	Florida Bureau of Public Health Laboratories	Sarah Schmedes et al
EPI_ISL_549186	USA/FL-BPHL-1404/2020	2020-05-12	Florida Bureau of Public Health Laboratories	Florida Bureau of Public Health Laboratories	Sarah Schmedes et al
EPI_ISL_549187	USA/FL-BPHL-1405/2020	2020-05-12	Florida Bureau of Public Health Laboratories	Florida Bureau of Public Health Laboratories	Sarah Schmedes et al
EPI_ISL_549188	USA/FL-BPHL-1406/2020	2020-05-12	Florida Bureau of Public Health Laboratories	Florida Bureau of Public Health Laboratories	Sarah Schmedes et al
EPI_ISL_549189	USA/FL-BPHL-1407/2020	2020-05-27	Florida Bureau of Public Health Laboratories	Florida Bureau of Public Health Laboratories	Sarah Schmedes et al
EPI_ISL_549190	USA/FL-BPHL-1408/2020	2020-05-27	Florida Bureau of Public Health Laboratories	Florida Bureau of Public Health Laboratories	Sarah Schmedes et al
EPI_ISL_549191	USA/FL-BPHL-1409/2020	2020-05-27	Florida Bureau of Public Health Laboratories	Florida Bureau of Public Health Laboratories	Sarah Schmedes et al
EPI_ISL_549192	USA/FL-BPHL-1410/2020	2020-08-05	Florida Bureau of Public Health Laboratories	Florida Bureau of Public Health Laboratories	Sarah Schmedes et al
EPI_ISL_549193	USA/FL-BPHL-1411/2020	2020-08-05	Florida Bureau of Public Health Laboratories	Florida Bureau of Public Health Laboratories	Sarah Schmedes et al
EPI_ISL_549194	USA/FL-BPHL-1412/2020	2020-08-05	Florida Bureau of Public Health Laboratories	Florida Bureau of Public Health Laboratories	Sarah Schmedes et al
EPI_ISL_549195	USA/FL-BPHL-1413/2020	2020-08-06	Florida Bureau of Public Health Laboratories	Florida Bureau of Public Health Laboratories	Sarah Schmedes et al
EPI_ISL_549196	USA/FL-BPHL-1414/2020	2020-08-06	Florida Bureau of Public Health Laboratories	Florida Bureau of Public Health Laboratories	Sarah Schmedes et al
EPI_ISL_549197	USA/FL-BPHL-1415/2020	2020-08-06	Florida Bureau of Public Health Laboratories	Florida Bureau of Public Health Laboratories	Sarah Schmedes et al
EPI_ISL_549198	USA/FL-BPHL-1416/2020	2020-08-06	Florida Bureau of Public Health Laboratories	Florida Bureau of Public Health Laboratories	Sarah Schmedes et al
EPI_ISL_549199	USA/FL-BPHL-1417/2020	2020-08-06	Florida Bureau of Public Health Laboratories	Florida Bureau of Public Health Laboratories	Sarah Schmedes et al
EPI_ISL_549200	USA/FL-BPHL-1418/2020	2020-08-13	Florida Bureau of Public Health Laboratories	Florida Bureau of Public Health Laboratories	Sarah Schmedes et al
EPI_ISL_549201	USA/FL-BPHL-1419/2020	2020-09-01	Florida Bureau of Public Health Laboratories	Florida Bureau of Public Health Laboratories	Sarah Schmedes et al
EPI_ISL_549202	USA/FL-BPHL-1420/2020	2020-08-31	Florida Bureau of Public Health Laboratories	Florida Bureau of Public Health Laboratories	Sarah Schmedes et al
EPI_ISL_549203	USA/FL-BPHL-1421/2020	2020-08-31	Florida Bureau of Public Health Laboratories	Florida Bureau of Public Health Laboratories	Sarah Schmedes et al
EPI_ISL_549204	USA/FL-BPHL-1422/2020	2020-08-31	Florida Bureau of Public Health Laboratories	Florida Bureau of Public Health Laboratories	Sarah Schmedes et al
EPI_ISL_549205	USA/FL-BPHL-1423/2020	2020-08-31	Florida Bureau of Public Health Laboratories	Florida Bureau of Public Health Laboratories	Sarah Schmedes et al
EPI_ISL_549206	USA/FL-BPHL-1424/2020	2020-08-31	Florida Bureau of Public Health Laboratories	Florida Bureau of Public Health Laboratories	Sarah Schmedes et al
EPI_ISL_549207	USA/FL-BPHL-1425/2020	2020-08-31	Florida Bureau of Public Health Laboratories	Florida Bureau of Public Health Laboratories	Sarah Schmedes et al
EPI_ISL_549208	USA/FL-BPHL-1426/2020	2020-08-31	Florida Bureau of Public Health Laboratories	Florida Bureau of Public Health Laboratories	Sarah Schmedes et al
EPI_ISL_549209	USA/FL-BPHL-1427/2020	2020-09-01	Florida Bureau of Public Health Laboratories	Florida Bureau of Public Health Laboratories	Sarah Schmedes et al
EPI_ISL_549210	USA/FL-BPHL-1428/2020	2020-09-01	Florida Bureau of Public Health Laboratories	Florida Bureau of Public Health Laboratories	Sarah Schmedes et al
EPI_ISL_549211	USA/FL-BPHL-1429/2020	2020-09-01	Florida Bureau of Public Health Laboratories	Florida Bureau of Public Health Laboratories	Sarah Schmedes et al
EPI_ISL_549212	USA/FL-BPHL-1430/2020	2020-09-01	Florida Bureau of Public Health Laboratories	Florida Bureau of Public Health Laboratories	Sarah Schmedes et al
EPI_ISL_549213	USA/FL-BPHL-1431/2020	2020-08-31	Florida Bureau of Public Health Laboratories	Florida Bureau of Public Health Laboratories	Sarah Schmedes et al
EPI_ISL_549214	USA/FL-BPHL-1432/2020	2020-08-31	Florida Bureau of Public Health Laboratories	Florida Bureau of Public Health Laboratories	Sarah Schmedes et al
EPI_ISL_549215	USA/FL-BPHL-1433/2020	2020-09-03	Florida Bureau of Public Health Laboratories	Florida Bureau of Public Health Laboratories	Sarah Schmedes et al
EPI_ISL_549216	USA/FL-BPHL-1434/2020	2020-09-03	Florida Bureau of Public Health Laboratories	Florida Bureau of Public Health Laboratories	Sarah Schmedes et al
EPI_ISL_549217	USA/FL-BPHL-1435/2020	2020-09-03	Florida Bureau of Public Health Laboratories	Florida Bureau of Public Health Laboratories	Sarah Schmedes et al
EPI_ISL_549218	USA/FL-BPHL-1436/2020	2020-09-03	Florida Bureau of Public Health Laboratories	Florida Bureau of Public Health Laboratories	Sarah Schmedes et al
EPI_ISL_549219	USA/FL-BPHL-1437/2020	2020-09-03	Florida Bureau of Public Health Laboratories	Florida Bureau of Public Health Laboratories	Sarah Schmedes et al
EPI_ISL_549220	USA/FL-BPHL-1438/2020	2020-09-04	Florida Bureau of Public Health Laboratories	Florida Bureau of Public Health Laboratories	Sarah Schmedes et al
EPI_ISL_549221	USA/FL-BPHL-1439/2020	2020-09-04	Florida Bureau of Public Health Laboratories	Florida Bureau of Public Health Laboratories	Sarah Schmedes et al
EPI_ISL_549222	USA/FL-BPHL-1440/2020	2020-09-08	Florida Bureau of Public Health Laboratories	Florida Bureau of Public Health Laboratories	Sarah Schmedes et al
EPI_ISL_549223	USA/FL-BPHL-1441/2020	2020-09-08	Florida Bureau of Public Health Laboratories	Florida Bureau of Public Health Laboratories	Sarah Schmedes et al
EPI_ISL_549224	USA/FL-BPHL-1442/2020	2020-09-07	Florida Bureau of Public Health Laboratories	Florida Bureau of Public Health Laboratories	Sarah Schmedes et al
EPI_ISL_549225	USA/FL-BPHL-1443/2020	2020-09-08	Florida Bureau of Public Health Laboratories	Florida Bureau of Public Health Laboratories	Sarah Schmedes et al
EPI_ISL_549226	USA/FL-BPHL-1444/2020	2020-09-08	Florida Bureau of Public Health Laboratories	Florida Bureau of Public Health Laboratories	Sarah Schmedes et al
EPI_ISL_549227	USA/FL-BPHL-1445/2020	2020-09-08	Florida Bureau of Public Health Laboratories	Florida Bureau of Public Health Laboratories	Sarah Schmedes et al
EPI_ISL_549228	USA/FL-BPHL-1446/2020	2020-04-08	Florida Bureau of Public Health Laboratories	Florida Bureau of Public Health Laboratories	Sarah Schmedes et al
EPI_ISL_549229	USA/FL-BPHL-1447/2020	2020-04-08	Florida Bureau of Public Health Laboratories	Florida Bureau of Public Health Laboratories	Sarah Schmedes et al
EPI_ISL_549230	USA/FL-BPHL-1448/2020	2020-04-08	Florida Bureau of Public Health Laboratories	Florida Bureau of Public Health Laboratories	Sarah Schmedes et al
EPI_ISL_549231	USA/FL-BPHL-1449/2020	2020-04-07	Florida Bureau of Public Health Laboratories	Florida Bureau of Public Health Laboratories	Sarah Schmedes et al
EPI_ISL_549232	USA/FL-BPHL-1450/2020	2020-04-07	Florida Bureau of Public Health Laboratories	Florida Bureau of Public Health Laboratories	Sarah Schmedes et al
EPI_ISL_549233	USA/FL-BPHL-1451/2020	2020-04-08	Florida Bureau of Public Health Laboratories	Florida Bureau of Public Health Laboratories	Sarah Schmedes et al
EPI_ISL_549234	USA/FL-BPHL-1452/2020	2020-04-07	Florida Bureau of Public Health Laboratories	Florida Bureau of Public Health Laboratories	Sarah Schmedes et al
EPI_ISL_549235	USA/FL-BPHL-1453/2020	2020-04-08	Florida Bureau of Public Health Laboratories	Florida Bureau of Public Health Laboratories	Sarah Schmedes et al
EPI_ISL_549236	USA/FL-BPHL-1454/2020	2020-04-08	Florida Bureau of Public Health Laboratories	Florida Bureau of Public Health Laboratories	Sarah Schmedes et al
EPI_ISL_549237	USA/FL-BPHL-1455/2020	2020-04-07	Florida Bureau of Public Health Laboratories	Florida Bureau of Public Health Laboratories	Sarah Schmedes et al
EPI_ISL_549238	USA/FL-BPHL-1456/2020	2020-04-08	Florida Bureau of Public Health Laboratories	Florida Bureau of Public Health Laboratories	Sarah Schmedes et al
EPI_ISL_549239	USA/FL-BPHL-1457/2020	2020-04-08	Florida Bureau of Public Health Laboratories	Florida Bureau of Public Health Laboratories	Sarah Schmedes et al
EPI_ISL_549240	USA/FL-BPHL-1458/2020	2020-04-08	Florida Bureau of Public Health Laboratories	Florida Bureau of Public Health Laboratories	Sarah Schmedes et al
EPI_ISL_549241	USA/FL-BPHL-1459/2020	2020-04-09	Florida Bureau of Public Health Laboratories	Florida Bureau of Public Health Laboratories	Sarah Schmedes et al
EPI_ISL_549242	USA/FL-BPHL-1460/2020	2020-04-09	Florida Bureau of Public Health Laboratories	Florida Bureau of Public Health Laboratories	Sarah Schmedes et al
EPI_ISL_549243	USA/FL-BPHL-1461/2020	2020-04-09	Florida Bureau of Public Health Laboratories	Florida Bureau of Public Health Laboratories	Sarah Schmedes et al
EPI_ISL_549244	USA/FL-BPHL-1462/2020	2020-04-20	Florida Bureau of Public Health Laboratories	Florida Bureau of Public Health Laboratories	Sarah Schmedes et al
EPI_ISL_549245	USA/FL-BPHL-1463/2020	2020-04-24	Florida Bureau of Public Health Laboratories	Florida Bureau of Public Health Laboratories	Sarah Schmedes et al
EPI_ISL_549246	USA/FL-BPHL-1464/2020	2020-05-07	Florida Bureau of Public Health Laboratories	Florida Bureau of Public Health Laboratories	Sarah Schmedes et al
EPI_ISL_549247	USA/FL-BPHL-1465/2020	2020-05-07	Florida Bureau of Public Health Laboratories	Florida Bureau of Public Health Laboratories	Sarah Schmedes et al
EPI_ISL_549248	USA/FL-BPHL-1466/2020	2020-05-07	Florida Bureau of Public Health Laboratories	Florida Bureau of Public Health Laboratories	Sarah Schmedes et al
EPI_ISL_549249	USA/FL-BPHL-1467/2020	2020-05-07	Florida Bureau of Public Health Laboratories	Florida Bureau of Public Health Laboratories	Sarah Schmedes et al
EPI_ISL_549250	USA/FL-BPHL-1468/2020	2020-05-08	Florida Bureau of Public Health Laboratories	Florida Bureau of Public Health Laboratories	Sarah Schmedes et al
EPI_ISL_549251	USA/FL-BPHL-1469/2020	2020-05-09	Florida Bureau of Public Health Laboratories	Florida Bureau of Public Health Laboratories	Sarah Schmedes et al
EPI_ISL_549252	USA/FL-BPHL-1470/2020	2020-05-12	Florida Bureau of Public Health Laboratories	Florida Bureau of Public Health Laboratories	Sarah Schmedes et al
EPI_ISL_549253	USA/FL-BPHL-1471/2020	2020-05-12	Florida Bureau of Public Health Laboratories	Florida Bureau of Public Health Laboratories	Sarah Schmedes et al
EPI_ISL_549254	USA/FL-BPHL-1472/2020	2020-05-13	Florida Bureau of Public Health Laboratories	Florida Bureau of Public Health Laboratories	Sarah Schmedes et al
EPI_ISL_549255	USA/FL-BPHL-1473/2020	2020-05-12	Florida Bureau of Public Health Laboratories	Florida Bureau of Public Health Laboratories	Sarah Schmedes et al
EPI_ISL_549256	USA/FL-BPHL-1474/2020	2020-05-13	Florida Bureau of Public Health Laboratories	Florida Bureau of Public Health Laboratories	Sarah Schmedes et al
EPI_ISL_549257	USA/FL-BPHL-1475/2020	2020-05-13	Florida Bureau of Public Health Laboratories	Florida Bureau of Public Health Laboratories	Sarah Schmedes et al
EPI_ISL_549258	USA/FL-BPHL-1476/2020	2020-06-25	Florida Bureau of Public Health Laboratories	Florida Bureau of Public Health Laboratories	Sarah Schmedes et al
EPI_ISL_549259	USA/FL-BPHL-1477/2020	2020-06-25	Florida Bureau of Public Health Laboratories	Florida Bureau of Public Health Laboratories	Sarah Schmedes et al
EPI_ISL_549260	USA/FL-BPHL-1478/2020	2020-06-26	Florida Bureau of Public Health Laboratories	Florida Bureau of Public Health Laboratories	Sarah Schmedes et al
EPI_ISL_549261	USA/FL-BPHL-1479/2020	2020-06-26	Florida Bureau of Public Health Laboratories	Florida Bureau of Public Health Laboratories	Sarah Schmedes et al
EPI_ISL_549262	USA/FL-BPHL-1480/2020	2020-06-27	Florida Bureau of Public Health Laboratories	Florida Bureau of Public Health Laboratories	Sarah Schmedes et al
EPI_ISL_549263	USA/FL-BPHL-1481/2020	2020-06-27	Florida Bureau of Public Health Laboratories	Florida Bureau of Public Health Laboratories	Sarah Schmedes et al
EPI_ISL_549264	USA/FL-BPHL-1482/2020	2020-06-27	Florida Bureau of Public Health Laboratories	Florida Bureau of Public Health Laboratories	Sarah Schmedes et al
EPI_ISL_549265	USA/FL-BPHL-1483/2020	2020-06-28	Florida Bureau of Public Health Laboratories	Florida Bureau of Public Health Laboratories	Sarah Schmedes et al
EPI_ISL_549266	USA/FL-BPHL-1484/2020	2020-06-28	Florida Bureau of Public Health Laboratories	Florida Bureau of Public Health Laboratories	Sarah Schmedes et al
EPI_ISL_549267	USA/FL-BPHL-1485/2020	2020-06-28	Florida Bureau of Public Health Laboratories	Florida Bureau of Public Health Laboratories	Sarah Schmedes et al
EPI_ISL_549268	USA/FL-BPHL-1486/2020	2020-06-29	Florida Bureau of Public Health Laboratories	Florida Bureau of Public Health Laboratories	Sarah Schmedes et al
EPI_ISL_549269	USA/FL-BPHL-1487/2020	2020-06-30	Florida Bureau of Public Health Laboratories	Florida Bureau of Public Health Laboratories	Sarah Schmedes et al
EPI_ISL_549270	USA/FL-BPHL-1488/2020	2020-06-30	Florida Bureau of Public Health Laboratories	Florida Bureau of Public Health Laboratories	Sarah Schmedes et al
EPI_ISL_568587	USA/FL-BPHL-1489/2020	2020-08-10	Florida Bureau of Public Health Laboratories	Florida Bureau of Public Health Laboratories	Sarah Schmedes et al
EPI_ISL_568588	USA/FL-BPHL-1490/2020	2020-08-10	Florida Bureau of Public Health Laboratories	Florida Bureau of Public Health Laboratories	Sarah Schmedes et al
EPI_ISL_568589	USA/FL-BPHL-1491/2020	2020-08-10	Florida Bureau of Public Health Laboratories	Florida Bureau of Public Health Laboratories	Sarah Schmedes et al
EPI_ISL_568590	USA/FL-BPHL-1492/2020	2020-09-11	Florida Bureau of Public Health Laboratories	Florida Bureau of Public Health Laboratories	Sarah Schmedes et al
EPI_ISL_568591	USA/FL-BPHL-1493/2020	2020-09-11	Florida Bureau of Public Health Laboratories	Florida Bureau of Public Health Laboratories	Sarah Schmedes et al
EPI_ISL_568592	USA/FL-BPHL-1494/2020	2020-09-11	Florida Bureau of Public Health Laboratories	Florida Bureau of Public Health Laboratories	Sarah Schmedes et al
EPI_ISL_568593	USA/FL-BPHL-1495/2020	2020-09-11	Florida Bureau of Public Health Laboratories	Florida Bureau of Public Health Laboratories	Sarah Schmedes et al
EPI_ISL_568594	USA/FL-BPHL-1496/2020	2020-09-11	Florida Bureau of Public Health Laboratories	Florida Bureau of Public Health Laboratories	Sarah Schmedes et al
EPI_ISL_568595	USA/FL-BPHL-1497/2020	2020-09-14	Florida Bureau of Public Health Laboratories	Florida Bureau of Public Health Laboratories	Sarah Schmedes et al
EPI_ISL_568596	USA/FL-BPHL-1498/2020	2020-09-14	Florida Bureau of Public Health Laboratories	Florida Bureau of Public Health Laboratories	Sarah Schmedes et al
EPI_ISL_568597	USA/FL-BPHL-1499/2020	2020-07-23	Florida Bureau of Public Health Laboratories	Florida Bureau of Public Health Laboratories	Sarah Schmedes et al
EPI_ISL_568598	USA/FL-BPHL-1500/2020	2020-07-23	Florida Bureau of Public Health Laboratories	Florida Bureau of Public Health Laboratories	Sarah Schmedes et al
EPI_ISL_568599	USA/FL-BPHL-1501/2020	2020-07-23	Florida Bureau of Public Health Laboratories	Florida Bureau of Public Health Laboratories	Sarah Schmedes et al
EPI_ISL_568600	USA/FL-BPHL-1502/2020	2020-07-23	Florida Bureau of Public Health Laboratories	Florida Bureau of Public Health Laboratories	Sarah Schmedes et al
EPI_ISL_568601	USA/FL-BPHL-1503/2020	2020-07-23	Florida Bureau of Public Health Laboratories	Florida Bureau of Public Health Laboratories	Sarah Schmedes et al
EPI_ISL_568602	USA/FL-BPHL-1504/2020	2020-07-23	Florida Bureau of Public Health Laboratories	Florida Bureau of Public Health Laboratories	Sarah Schmedes et al
EPI_ISL_568603	USA/FL-BPHL-1505/2020	2020-07-24	Florida Bureau of Public Health Laboratories	Florida Bureau of Public Health Laboratories	Sarah Schmedes et al
EPI_ISL_568604	USA/FL-BPHL-1506/2020	2020-07-24	Florida Bureau of Public Health Laboratories	Florida Bureau of Public Health Laboratories	Sarah Schmedes et al
EPI_ISL_568605	USA/FL-BPHL-1507/2020	2020-07-24	Florida Bureau of Public Health Laboratories	Florida Bureau of Public Health Laboratories	Sarah Schmedes et al
EPI_ISL_568606	USA/FL-BPHL-1508/2020	2020-07-24	Florida Bureau of Public Health Laboratories	Florida Bureau of Public Health Laboratories	Sarah Schmedes et al
EPI_ISL_568607	USA/FL-BPHL-1509/2020	2020-07-24	Florida Bureau of Public Health Laboratories	Florida Bureau of Public Health Laboratories	Sarah Schmedes et al
EPI_ISL_568608	USA/FL-BPHL-1510/2020	2020-07-24	Florida Bureau of Public Health Laboratories	Florida Bureau of Public Health Laboratories	Sarah Schmedes et al
EPI_ISL_568609	USA/FL-BPHL-1511/2020	2020-07-24	Florida Bureau of Public Health Laboratories	Florida Bureau of Public Health Laboratories	Sarah Schmedes et al
EPI_ISL_568610	USA/FL-BPHL-1512/2020	2020-07-24	Florida Bureau of Public Health Laboratories	Florida Bureau of Public Health Laboratories	Sarah Schmedes et al
EPI_ISL_568611	USA/FL-BPHL-1513/2020	2020-07-24	Florida Bureau of Public Health Laboratories	Florida Bureau of Public Health Laboratories	Sarah Schmedes et al
EPI_ISL_568612	USA/FL-BPHL-1514/2020	2020-07-22	Florida Bureau of Public Health Laboratories	Florida Bureau of Public Health Laboratories	Sarah Schmedes et al
EPI_ISL_568613	USA/FL-BPHL-1515/2020	2020-07-27	Florida Bureau of Public Health Laboratories	Florida Bureau of Public Health Laboratories	Sarah Schmedes et al
EPI_ISL_568614	USA/FL-BPHL-1516/2020	2020-07-27	Florida Bureau of Public Health Laboratories	Florida Bureau of Public Health Laboratories	Sarah Schmedes et al
EPI_ISL_568615	USA/FL-BPHL-1517/2020	2020-07-27	Florida Bureau of Public Health Laboratories	Florida Bureau of Public Health Laboratories	Sarah Schmedes et al
EPI_ISL_568616	USA/FL-BPHL-1518/2020	2020-07-27	Florida Bureau of Public Health Laboratories	Florida Bureau of Public Health Laboratories	Sarah Schmedes et al
EPI_ISL_568617	USA/FL-BPHL-1519/2020	2020-07-27	Florida Bureau of Public Health Laboratories	Florida Bureau of Public Health Laboratories	Sarah Schmedes et al
EPI_ISL_568618	USA/FL-BPHL-1520/2020	2020-07-28	Florida Bureau of Public Health Laboratories	Florida Bureau of Public Health Laboratories	Sarah Schmedes et al
EPI_ISL_568619	USA/FL-BPHL-1521/2020	2020-07-28	Florida Bureau of Public Health Laboratories	Florida Bureau of Public Health Laboratories	Sarah Schmedes et al
EPI_ISL_568620	USA/FL-BPHL-1522/2020	2020-07-28	Florida Bureau of Public Health Laboratories	Florida Bureau of Public Health Laboratories	Sarah Schmedes et al
EPI_ISL_568621	USA/FL-BPHL-1523/2020	2020-07-28	Florida Bureau of Public Health Laboratories	Florida Bureau of Public Health Laboratories	Sarah Schmedes et al
EPI_ISL_568622	USA/FL-BPHL-1524/2020	2020-07-28	Florida Bureau of Public Health Laboratories	Florida Bureau of Public Health Laboratories	Sarah Schmedes et al
EPI_ISL_568623	USA/FL-BPHL-1525/2020	2020-07-28	Florida Bureau of Public Health Laboratories	Florida Bureau of Public Health Laboratories	Sarah Schmedes et al
EPI_ISL_568624	USA/FL-BPHL-1526/2020	2020-07-28	Florida Bureau of Public Health Laboratories	Florida Bureau of Public Health Laboratories	Sarah Schmedes et al
EPI_ISL_568625	USA/FL-BPHL-1527/2020	2020-07-28	Florida Bureau of Public Health Laboratories	Florida Bureau of Public Health Laboratories	Sarah Schmedes et al
EPI_ISL_568626	USA/FL-BPHL-1528/2020	2020-07-28	Florida Bureau of Public Health Laboratories	Florida Bureau of Public Health Laboratories	Sarah Schmedes et al
EPI_ISL_568627	USA/FL-BPHL-1529/2020	2020-07-28	Florida Bureau of Public Health Laboratories	Florida Bureau of Public Health Laboratories	Sarah Schmedes et al
EPI_ISL_568628	USA/FL-BPHL-1530/2020	2020-07-29	Florida Bureau of Public Health Laboratories	Florida Bureau of Public Health Laboratories	Sarah Schmedes et al
EPI_ISL_568629	USA/FL-BPHL-1531/2020	2020-05-15	Florida Bureau of Public Health Laboratories	Florida Bureau of Public Health Laboratories	Sarah Schmedes et al
EPI_ISL_568630	USA/FL-BPHL-1532/2020	2020-05-14	Florida Bureau of Public Health Laboratories	Florida Bureau of Public Health Laboratories	Sarah Schmedes et al
EPI_ISL_568631	USA/FL-BPHL-1533/2020	2020-05-14	Florida Bureau of Public Health Laboratories	Florida Bureau of Public Health Laboratories	Sarah Schmedes et al
EPI_ISL_568632	USA/FL-BPHL-1534/2020	2020-05-14	Florida Bureau of Public Health Laboratories	Florida Bureau of Public Health Laboratories	Sarah Schmedes et al
EPI_ISL_568633	USA/FL-BPHL-1535/2020	2020-05-14	Florida Bureau of Public Health Laboratories	Florida Bureau of Public Health Laboratories	Sarah Schmedes et al
EPI_ISL_568634	USA/FL-BPHL-1536/2020	2020-05-14	Florida Bureau of Public Health Laboratories	Florida Bureau of Public Health Laboratories	Sarah Schmedes et al
EPI_ISL_568635	USA/FL-BPHL-1537/2020	2020-05-15	Florida Bureau of Public Health Laboratories	Florida Bureau of Public Health Laboratories	Sarah Schmedes et al
EPI_ISL_568636	USA/FL-BPHL-1538/2020	2020-05-14	Florida Bureau of Public Health Laboratories	Florida Bureau of Public Health Laboratories	Sarah Schmedes et al
EPI_ISL_568637	USA/FL-BPHL-1539/2020	2020-05-14	Florida Bureau of Public Health Laboratories	Florida Bureau of Public Health Laboratories	Sarah Schmedes et al
EPI_ISL_568638	USA/FL-BPHL-1540/2020	2020-08-28	Florida Bureau of Public Health Laboratories	Florida Bureau of Public Health Laboratories	Sarah Schmedes et al
EPI_ISL_568639	USA/FL-BPHL-1541/2020	2020-08-28	Florida Bureau of Public Health Laboratories	Florida Bureau of Public Health Laboratories	Sarah Schmedes et al
EPI_ISL_568640	USA/FL-BPHL-1542/2020	2020-08-28	Florida Bureau of Public Health Laboratories	Florida Bureau of Public Health Laboratories	Sarah Schmedes et al
EPI_ISL_568641	USA/FL-BPHL-1543/2020	2020-08-27	Florida Bureau of Public Health Laboratories	Florida Bureau of Public Health Laboratories	Sarah Schmedes et al
EPI_ISL_568642	USA/FL-BPHL-1544/2020	2020-08-28	Florida Bureau of Public Health Laboratories	Florida Bureau of Public Health Laboratories	Sarah Schmedes et al
EPI_ISL_568643	USA/FL-BPHL-1545/2020	2020-08-28	Florida Bureau of Public Health Laboratories	Florida Bureau of Public Health Laboratories	Sarah Schmedes et al
EPI_ISL_568644	USA/FL-BPHL-1546/2020	2020-09-03	Florida Bureau of Public Health Laboratories	Florida Bureau of Public Health Laboratories	Sarah Schmedes et al
EPI_ISL_568645	USA/FL-BPHL-1547/2020	2020-09-03	Florida Bureau of Public Health Laboratories	Florida Bureau of Public Health Laboratories	Sarah Schmedes et al
EPI_ISL_568646	USA/FL-BPHL-1548/2020	2020-09-09	Florida Bureau of Public Health Laboratories	Florida Bureau of Public Health Laboratories	Sarah Schmedes et al
EPI_ISL_568647	USA/FL-BPHL-1549/2020	2020-09-09	Florida Bureau of Public Health Laboratories	Florida Bureau of Public Health Laboratories	Sarah Schmedes et al
EPI_ISL_568648	USA/FL-BPHL-1550/2020	2020-09-09	Florida Bureau of Public Health Laboratories	Florida Bureau of Public Health Laboratories	Sarah Schmedes et al
EPI_ISL_568649	USA/FL-BPHL-1551/2020	2020-09-09	Florida Bureau of Public Health Laboratories	Florida Bureau of Public Health Laboratories	Sarah Schmedes et al
EPI_ISL_568650	USA/FL-BPHL-1552/2020	2020-09-09	Florida Bureau of Public Health Laboratories	Florida Bureau of Public Health Laboratories	Sarah Schmedes et al
EPI_ISL_568651	USA/FL-BPHL-1553/2020	2020-09-09	Florida Bureau of Public Health Laboratories	Florida Bureau of Public Health Laboratories	Sarah Schmedes et al
EPI_ISL_568652	USA/FL-BPHL-1554/2020	2020-09-09	Florida Bureau of Public Health Laboratories	Florida Bureau of Public Health Laboratories	Sarah Schmedes et al
EPI_ISL_568653	USA/FL-BPHL-1555/2020	2020-09-09	Florida Bureau of Public Health Laboratories	Florida Bureau of Public Health Laboratories	Sarah Schmedes et al
EPI_ISL_568654	USA/FL-BPHL-1556/2020	2020-09-09	Florida Bureau of Public Health Laboratories	Florida Bureau of Public Health Laboratories	Sarah Schmedes et al
EPI_ISL_568655	USA/FL-BPHL-1557/2020	2020-09-09	Florida Bureau of Public Health Laboratories	Florida Bureau of Public Health Laboratories	Sarah Schmedes et al
EPI_ISL_568656	USA/FL-BPHL-1558/2020	2020-09-09	Florida Bureau of Public Health Laboratories	Florida Bureau of Public Health Laboratories	Sarah Schmedes et al
EPI_ISL_568657	USA/FL-BPHL-1559/2020	2020-09-09	Florida Bureau of Public Health Laboratories	Florida Bureau of Public Health Laboratories	Sarah Schmedes et al
EPI_ISL_568658	USA/FL-BPHL-1560/2020	2020-09-10	Florida Bureau of Public Health Laboratories	Florida Bureau of Public Health Laboratories	Sarah Schmedes et al
EPI_ISL_568659	USA/FL-BPHL-1561/2020	2020-09-10	Florida Bureau of Public Health Laboratories	Florida Bureau of Public Health Laboratories	Sarah Schmedes et al
EPI_ISL_568660	USA/FL-BPHL-1562/2020	2020-09-10	Florida Bureau of Public Health Laboratories	Florida Bureau of Public Health Laboratories	Sarah Schmedes et al
EPI_ISL_568661	USA/FL-BPHL-1563/2020	2020-09-10	Florida Bureau of Public Health Laboratories	Florida Bureau of Public Health Laboratories	Sarah Schmedes et al
EPI_ISL_568662	USA/FL-BPHL-1564/2020	2020-09-10	Florida Bureau of Public Health Laboratories	Florida Bureau of Public Health Laboratories	Sarah Schmedes et al
EPI_ISL_568663	USA/FL-BPHL-1565/2020	2020-09-10	Florida Bureau of Public Health Laboratories	Florida Bureau of Public Health Laboratories	Sarah Schmedes et al
EPI_ISL_568664	USA/FL-BPHL-1566/2020	2020-09-14	Florida Bureau of Public Health Laboratories	Florida Bureau of Public Health Laboratories	Sarah Schmedes et al
EPI_ISL_568665	USA/FL-BPHL-1567/2020	2020-09-14	Florida Bureau of Public Health Laboratories	Florida Bureau of Public Health Laboratories	Sarah Schmedes et al
EPI_ISL_568666	USA/FL-BPHL-1568/2020	2020-09-14	Florida Bureau of Public Health Laboratories	Florida Bureau of Public Health Laboratories	Sarah Schmedes et al
EPI_ISL_568667	USA/FL-BPHL-1569/2020	2020-09-14	Florida Bureau of Public Health Laboratories	Florida Bureau of Public Health Laboratories	Sarah Schmedes et al
EPI_ISL_568668	USA/FL-BPHL-1570/2020	2020-09-14	Florida Bureau of Public Health Laboratories	Florida Bureau of Public Health Laboratories	Sarah Schmedes et al
EPI_ISL_568669	USA/FL-BPHL-1571/2020	2020-09-14	Florida Bureau of Public Health Laboratories	Florida Bureau of Public Health Laboratories	Sarah Schmedes et al
EPI_ISL_568670	USA/FL-BPHL-1572/2020	2020-09-14	Florida Bureau of Public Health Laboratories	Florida Bureau of Public Health Laboratories	Sarah Schmedes et al
EPI_ISL_568671	USA/FL-BPHL-1573/2020	2020-09-15	Florida Bureau of Public Health Laboratories	Florida Bureau of Public Health Laboratories	Sarah Schmedes et al
EPI_ISL_568672	USA/FL-BPHL-1574/2020	2020-09-15	Florida Bureau of Public Health Laboratories	Florida Bureau of Public Health Laboratories	Sarah Schmedes et al
EPI_ISL_568673	USA/FL-BPHL-1575/2020	2020-09-14	Florida Bureau of Public Health Laboratories	Florida Bureau of Public Health Laboratories	Sarah Schmedes et al
EPI_ISL_568674	USA/FL-BPHL-1576/2020	2020-09-16	Florida Bureau of Public Health Laboratories	Florida Bureau of Public Health Laboratories	Sarah Schmedes et al
EPI_ISL_568675	USA/FL-BPHL-1577/2020	2020-09-16	Florida Bureau of Public Health Laboratories	Florida Bureau of Public Health Laboratories	Sarah Schmedes et al
EPI_ISL_568676	USA/FL-BPHL-1578/2020	2020-09-16	Florida Bureau of Public Health Laboratories	Florida Bureau of Public Health Laboratories	Sarah Schmedes et al
EPI_ISL_568677	USA/FL-BPHL-1579/2020	2020-09-16	Florida Bureau of Public Health Laboratories	Florida Bureau of Public Health Laboratories	Sarah Schmedes et al
EPI_ISL_568678	USA/FL-BPHL-1580/2020	2020-09-16	Florida Bureau of Public Health Laboratories	Florida Bureau of Public Health Laboratories	Sarah Schmedes et al
EPI_ISL_568679	USA/FL-BPHL-1581/2020	2020-09-15	Florida Bureau of Public Health Laboratories	Florida Bureau of Public Health Laboratories	Sarah Schmedes et al
EPI_ISL_568680	USA/FL-BPHL-1582/2020	2020-03-21	Florida Bureau of Public Health Laboratories	Florida Bureau of Public Health Laboratories	Sarah Schmedes et al
EPI_ISL_568681	USA/FL-BPHL-1583/2020	2020-03-23	Florida Bureau of Public Health Laboratories	Florida Bureau of Public Health Laboratories	Sarah Schmedes et al
EPI_ISL_568682	USA/FL-BPHL-1584/2020	2020-03-21	Florida Bureau of Public Health Laboratories	Florida Bureau of Public Health Laboratories	Sarah Schmedes et al
EPI_ISL_568683	USA/FL-BPHL-1585/2020	2020-03-21	Florida Bureau of Public Health Laboratories	Florida Bureau of Public Health Laboratories	Sarah Schmedes et al
EPI_ISL_568684	USA/FL-BPHL-1586/2020	2020-03-24	Florida Bureau of Public Health Laboratories	Florida Bureau of Public Health Laboratories	Sarah Schmedes et al
EPI_ISL_568685	USA/FL-BPHL-1587/2020	2020-03-25	Florida Bureau of Public Health Laboratories	Florida Bureau of Public Health Laboratories	Sarah Schmedes et al
EPI_ISL_594278	USA/FL-BPHL-1588/2020	2020-09-24	Florida Bureau of Public Health Laboratories	Florida Bureau of Public Health Laboratories	Sarah Schmedes et al
EPI_ISL_594279	USA/FL-BPHL-1589/2020	2020-05-21	Florida Bureau of Public Health Laboratories	Florida Bureau of Public Health Laboratories	Sarah Schmedes et al
EPI_ISL_594280	USA/FL-BPHL-1590/2020	2020-05-21	Florida Bureau of Public Health Laboratories	Florida Bureau of Public Health Laboratories	Sarah Schmedes et al
EPI_ISL_594281	USA/FL-BPHL-1591/2020	2020-05-20	Florida Bureau of Public Health Laboratories	Florida Bureau of Public Health Laboratories	Sarah Schmedes et al
EPI_ISL_594282	USA/FL-BPHL-1592/2020	2020-05-21	Florida Bureau of Public Health Laboratories	Florida Bureau of Public Health Laboratories	Sarah Schmedes et al
EPI_ISL_594283	USA/FL-BPHL-1593/2020	2020-05-22	Florida Bureau of Public Health Laboratories	Florida Bureau of Public Health Laboratories	Sarah Schmedes et al
EPI_ISL_594284	USA/FL-BPHL-1594/2020	2020-05-21	Florida Bureau of Public Health Laboratories	Florida Bureau of Public Health Laboratories	Sarah Schmedes et al
EPI_ISL_594285	USA/FL-BPHL-1595/2020	2020-05-21	Florida Bureau of Public Health Laboratories	Florida Bureau of Public Health Laboratories	Sarah Schmedes et al
EPI_ISL_594286	USA/FL-BPHL-1596/2020	2020-06-05	Florida Bureau of Public Health Laboratories	Florida Bureau of Public Health Laboratories	Sarah Schmedes et al
EPI_ISL_594287	USA/FL-BPHL-1597/2020	2020-06-05	Florida Bureau of Public Health Laboratories	Florida Bureau of Public Health Laboratories	Sarah Schmedes et al
EPI_ISL_594288	USA/FL-BPHL-1598/2020	2020-07-05	Florida Bureau of Public Health Laboratories	Florida Bureau of Public Health Laboratories	Sarah Schmedes et al
EPI_ISL_594289	USA/FL-BPHL-1599/2020	2020-07-05	Florida Bureau of Public Health Laboratories	Florida Bureau of Public Health Laboratories	Sarah Schmedes et al
EPI_ISL_594290	USA/FL-BPHL-1600/2020	2020-07-05	Florida Bureau of Public Health Laboratories	Florida Bureau of Public Health Laboratories	Sarah Schmedes et al
EPI_ISL_594291	USA/FL-BPHL-1601/2020	2020-07-05	Florida Bureau of Public Health Laboratories	Florida Bureau of Public Health Laboratories	Sarah Schmedes et al
EPI_ISL_594292	USA/FL-BPHL-1602/2020	2020-07-05	Florida Bureau of Public Health Laboratories	Florida Bureau of Public Health Laboratories	Sarah Schmedes et al
EPI_ISL_594293	USA/FL-BPHL-1603/2020	2020-07-05	Florida Bureau of Public Health Laboratories	Florida Bureau of Public Health Laboratories	Sarah Schmedes et al
EPI_ISL_594294	USA/FL-BPHL-1604/2020	2020-07-05	Florida Bureau of Public Health Laboratories	Florida Bureau of Public Health Laboratories	Sarah Schmedes et al
EPI_ISL_594295	USA/FL-BPHL-1605/2020	2020-07-05	Florida Bureau of Public Health Laboratories	Florida Bureau of Public Health Laboratories	Sarah Schmedes et al
EPI_ISL_594296	USA/FL-BPHL-1606/2020	2020-07-05	Florida Bureau of Public Health Laboratories	Florida Bureau of Public Health Laboratories	Sarah Schmedes et al
EPI_ISL_594297	USA/FL-BPHL-1607/2020	2020-07-28	Florida Bureau of Public Health Laboratories	Florida Bureau of Public Health Laboratories	Sarah Schmedes et al
EPI_ISL_594298	USA/FL-BPHL-1608/2020	2020-07-28	Florida Bureau of Public Health Laboratories	Florida Bureau of Public Health Laboratories	Sarah Schmedes et al
EPI_ISL_594299	USA/FL-BPHL-1609/2020	2020-07-28	Florida Bureau of Public Health Laboratories	Florida Bureau of Public Health Laboratories	Sarah Schmedes et al
EPI_ISL_594300	USA/FL-BPHL-1610/2020	2020-07-28	Florida Bureau of Public Health Laboratories	Florida Bureau of Public Health Laboratories	Sarah Schmedes et al
EPI_ISL_594301	USA/FL-BPHL-1611/2020	2020-09-04	Florida Bureau of Public Health Laboratories	Florida Bureau of Public Health Laboratories	Sarah Schmedes et al
EPI_ISL_594302	USA/FL-BPHL-1612/2020	2020-09-04	Florida Bureau of Public Health Laboratories	Florida Bureau of Public Health Laboratories	Sarah Schmedes et al
EPI_ISL_594303	USA/FL-BPHL-1613/2020	2020-09-04	Florida Bureau of Public Health Laboratories	Florida Bureau of Public Health Laboratories	Sarah Schmedes et al
EPI_ISL_594304	USA/FL-BPHL-1614/2020	2020-09-04	Florida Bureau of Public Health Laboratories	Florida Bureau of Public Health Laboratories	Sarah Schmedes et al
EPI_ISL_594305	USA/FL-BPHL-1615/2020	2020-09-04	Florida Bureau of Public Health Laboratories	Florida Bureau of Public Health Laboratories	Sarah Schmedes et al
EPI_ISL_594306	USA/FL-BPHL-1616/2020	2020-09-04	Florida Bureau of Public Health Laboratories	Florida Bureau of Public Health Laboratories	Sarah Schmedes et al
EPI_ISL_594307	USA/FL-BPHL-1617/2020	2020-09-04	Florida Bureau of Public Health Laboratories	Florida Bureau of Public Health Laboratories	Sarah Schmedes et al
EPI_ISL_594308	USA/FL-BPHL-1618/2020	2020-09-04	Florida Bureau of Public Health Laboratories	Florida Bureau of Public Health Laboratories	Sarah Schmedes et al
EPI_ISL_594309	USA/FL-BPHL-1619/2020	2020-09-04	Florida Bureau of Public Health Laboratories	Florida Bureau of Public Health Laboratories	Sarah Schmedes et al
EPI_ISL_594310	USA/FL-BPHL-1620/2020	2020-09-04	Florida Bureau of Public Health Laboratories	Florida Bureau of Public Health Laboratories	Sarah Schmedes et al
EPI_ISL_594311	USA/FL-BPHL-1621/2020	2020-09-04	Florida Bureau of Public Health Laboratories	Florida Bureau of Public Health Laboratories	Sarah Schmedes et al
EPI_ISL_594312	USA/FL-BPHL-1622/2020	2020-09-11	Florida Bureau of Public Health Laboratories	Florida Bureau of Public Health Laboratories	Sarah Schmedes et al
EPI_ISL_594313	USA/FL-BPHL-1623/2020	2020-06-03	Florida Bureau of Public Health Laboratories	Florida Bureau of Public Health Laboratories	Sarah Schmedes et al
EPI_ISL_594314	USA/FL-BPHL-1624/2020	2020-06-04	Florida Bureau of Public Health Laboratories	Florida Bureau of Public Health Laboratories	Sarah Schmedes et al
EPI_ISL_594315	USA/FL-BPHL-1625/2020	2020-06-04	Florida Bureau of Public Health Laboratories	Florida Bureau of Public Health Laboratories	Sarah Schmedes et al
EPI_ISL_594316	USA/FL-BPHL-1626/2020	2020-06-04	Florida Bureau of Public Health Laboratories	Florida Bureau of Public Health Laboratories	Sarah Schmedes et al
EPI_ISL_594317	USA/FL-BPHL-1627/2020	2020-06-08	Florida Bureau of Public Health Laboratories	Florida Bureau of Public Health Laboratories	Sarah Schmedes et al
EPI_ISL_594318	USA/FL-BPHL-1628/2020	2020-06-12	Florida Bureau of Public Health Laboratories	Florida Bureau of Public Health Laboratories	Sarah Schmedes et al
EPI_ISL_594319	USA/FL-BPHL-1629/2020	2020-06-18	Florida Bureau of Public Health Laboratories	Florida Bureau of Public Health Laboratories	Sarah Schmedes et al
EPI_ISL_594320	USA/FL-BPHL-1630/2020	2020-06-29	Florida Bureau of Public Health Laboratories	Florida Bureau of Public Health Laboratories	Sarah Schmedes et al
EPI_ISL_594466	USA/FL-BPHL-1631/2020	2020-06-01	Florida Bureau of Public Health Laboratories	Florida Bureau of Public Health Laboratories	Sarah Schmedes et al
EPI_ISL_594321	USA/FL-BPHL-1632/2020	2020-09-11	Florida Bureau of Public Health Laboratories	Florida Bureau of Public Health Laboratories	Sarah Schmedes et al
EPI_ISL_594322	USA/FL-BPHL-1633/2020	2020-09-11	Florida Bureau of Public Health Laboratories	Florida Bureau of Public Health Laboratories	Sarah Schmedes et al
EPI_ISL_594323	USA/FL-BPHL-1634/2020	2020-09-11	Florida Bureau of Public Health Laboratories	Florida Bureau of Public Health Laboratories	Sarah Schmedes et al
EPI_ISL_594324	USA/FL-BPHL-1635/2020	2020-09-11	Florida Bureau of Public Health Laboratories	Florida Bureau of Public Health Laboratories	Sarah Schmedes et al
EPI_ISL_594325	USA/FL-BPHL-1636/2020	2020-09-11	Florida Bureau of Public Health Laboratories	Florida Bureau of Public Health Laboratories	Sarah Schmedes et al
EPI_ISL_594326	USA/FL-BPHL-1637/2020	2020-09-11	Florida Bureau of Public Health Laboratories	Florida Bureau of Public Health Laboratories	Sarah Schmedes et al
EPI_ISL_594327	USA/FL-BPHL-1638/2020	2020-06-29	Florida Bureau of Public Health Laboratories	Florida Bureau of Public Health Laboratories	Sarah Schmedes et al
EPI_ISL_594328	USA/FL-BPHL-1639/2020	2020-06-29	Florida Bureau of Public Health Laboratories	Florida Bureau of Public Health Laboratories	Sarah Schmedes et al
EPI_ISL_594329	USA/FL-BPHL-1640/2020	2020-06-29	Florida Bureau of Public Health Laboratories	Florida Bureau of Public Health Laboratories	Sarah Schmedes et al
EPI_ISL_594330	USA/FL-BPHL-1641/2020	2020-06-29	Florida Bureau of Public Health Laboratories	Florida Bureau of Public Health Laboratories	Sarah Schmedes et al
EPI_ISL_594331	USA/FL-BPHL-1642/2020	2020-06-30	Florida Bureau of Public Health Laboratories	Florida Bureau of Public Health Laboratories	Sarah Schmedes et al
EPI_ISL_594332	USA/FL-BPHL-1643/2020	2020-07-02	Florida Bureau of Public Health Laboratories	Florida Bureau of Public Health Laboratories	Sarah Schmedes et al
EPI_ISL_594333	USA/FL-BPHL-1644/2020	2020-07-03	Florida Bureau of Public Health Laboratories	Florida Bureau of Public Health Laboratories	Sarah Schmedes et al
EPI_ISL_594334	USA/FL-BPHL-1645/2020	2020-07-02	Florida Bureau of Public Health Laboratories	Florida Bureau of Public Health Laboratories	Sarah Schmedes et al
EPI_ISL_594335	USA/FL-BPHL-1646/2020	2020-07-03	Florida Bureau of Public Health Laboratories	Florida Bureau of Public Health Laboratories	Sarah Schmedes et al
EPI_ISL_594336	USA/FL-BPHL-1647/2020	2020-07-02	Florida Bureau of Public Health Laboratories	Florida Bureau of Public Health Laboratories	Sarah Schmedes et al
EPI_ISL_594337	USA/FL-BPHL-1648/2020	2020-07-03	Florida Bureau of Public Health Laboratories	Florida Bureau of Public Health Laboratories	Sarah Schmedes et al
EPI_ISL_594338	USA/FL-BPHL-1649/2020	2020-07-03	Florida Bureau of Public Health Laboratories	Florida Bureau of Public Health Laboratories	Sarah Schmedes et al
EPI_ISL_594339	USA/FL-BPHL-1650/2020	2020-07-03	Florida Bureau of Public Health Laboratories	Florida Bureau of Public Health Laboratories	Sarah Schmedes et al
EPI_ISL_594340	USA/FL-BPHL-1651/2020	2020-07-03	Florida Bureau of Public Health Laboratories	Florida Bureau of Public Health Laboratories	Sarah Schmedes et al
EPI_ISL_594341	USA/FL-BPHL-1652/2020	2020-07-03	Florida Bureau of Public Health Laboratories	Florida Bureau of Public Health Laboratories	Sarah Schmedes et al
EPI_ISL_594342	USA/FL-BPHL-1653/2020	2020-07-03	Florida Bureau of Public Health Laboratories	Florida Bureau of Public Health Laboratories	Sarah Schmedes et al
EPI_ISL_594343	USA/FL-BPHL-1654/2020	2020-07-03	Florida Bureau of Public Health Laboratories	Florida Bureau of Public Health Laboratories	Sarah Schmedes et al
EPI_ISL_594344	USA/FL-BPHL-1655/2020	2020-07-04	Florida Bureau of Public Health Laboratories	Florida Bureau of Public Health Laboratories	Sarah Schmedes et al
EPI_ISL_594345	USA/FL-BPHL-1656/2020	2020-07-04	Florida Bureau of Public Health Laboratories	Florida Bureau of Public Health Laboratories	Sarah Schmedes et al
EPI_ISL_594346	USA/FL-BPHL-1657/2020	2020-07-05	Florida Bureau of Public Health Laboratories	Florida Bureau of Public Health Laboratories	Sarah Schmedes et al
EPI_ISL_594347	USA/FL-BPHL-1658/2020	2020-07-05	Florida Bureau of Public Health Laboratories	Florida Bureau of Public Health Laboratories	Sarah Schmedes et al
EPI_ISL_594348	USA/FL-BPHL-1659/2020	2020-07-05	Florida Bureau of Public Health Laboratories	Florida Bureau of Public Health Laboratories	Sarah Schmedes et al
EPI_ISL_594349	USA/FL-BPHL-1660/2020	2020-07-05	Florida Bureau of Public Health Laboratories	Florida Bureau of Public Health Laboratories	Sarah Schmedes et al
EPI_ISL_594350	USA/FL-BPHL-1661/2020	2020-07-05	Florida Bureau of Public Health Laboratories	Florida Bureau of Public Health Laboratories	Sarah Schmedes et al
EPI_ISL_594351	USA/FL-BPHL-1662/2020	2020-07-05	Florida Bureau of Public Health Laboratories	Florida Bureau of Public Health Laboratories	Sarah Schmedes et al
EPI_ISL_594352	USA/FL-BPHL-1663/2020	2020-07-05	Florida Bureau of Public Health Laboratories	Florida Bureau of Public Health Laboratories	Sarah Schmedes et al
EPI_ISL_594353	USA/FL-BPHL-1664/2020	2020-07-02	Florida Bureau of Public Health Laboratories	Florida Bureau of Public Health Laboratories	Sarah Schmedes et al
EPI_ISL_594354	USA/FL-BPHL-1665/2020	2020-07-02	Florida Bureau of Public Health Laboratories	Florida Bureau of Public Health Laboratories	Sarah Schmedes et al
EPI_ISL_594355	USA/FL-BPHL-1666/2020	2020-07-02	Florida Bureau of Public Health Laboratories	Florida Bureau of Public Health Laboratories	Sarah Schmedes et al
EPI_ISL_594356	USA/FL-BPHL-1667/2020	2020-07-02	Florida Bureau of Public Health Laboratories	Florida Bureau of Public Health Laboratories	Sarah Schmedes et al
EPI_ISL_594357	USA/FL-BPHL-1668/2020	2020-07-06	Florida Bureau of Public Health Laboratories	Florida Bureau of Public Health Laboratories	Sarah Schmedes et al
EPI_ISL_594358	USA/FL-BPHL-1669/2020	2020-07-05	Florida Bureau of Public Health Laboratories	Florida Bureau of Public Health Laboratories	Sarah Schmedes et al
EPI_ISL_594359	USA/FL-BPHL-1670/2020	2020-07-05	Florida Bureau of Public Health Laboratories	Florida Bureau of Public Health Laboratories	Sarah Schmedes et al
EPI_ISL_594360	USA/FL-BPHL-1671/2020	2020-07-06	Florida Bureau of Public Health Laboratories	Florida Bureau of Public Health Laboratories	Sarah Schmedes et al
EPI_ISL_594361	USA/FL-BPHL-1672/2020	2020-07-05	Florida Bureau of Public Health Laboratories	Florida Bureau of Public Health Laboratories	Sarah Schmedes et al
EPI_ISL_594362	USA/FL-BPHL-1673/2020	2020-07-06	Florida Bureau of Public Health Laboratories	Florida Bureau of Public Health Laboratories	Sarah Schmedes et al
EPI_ISL_594363	USA/FL-BPHL-1674/2020	2020-07-07	Florida Bureau of Public Health Laboratories	Florida Bureau of Public Health Laboratories	Sarah Schmedes et al
EPI_ISL_594364	USA/FL-BPHL-1675/2020	2020-07-06	Florida Bureau of Public Health Laboratories	Florida Bureau of Public Health Laboratories	Sarah Schmedes et al
EPI_ISL_594365	USA/FL-BPHL-1676/2020	2020-07-08	Florida Bureau of Public Health Laboratories	Florida Bureau of Public Health Laboratories	Sarah Schmedes et al
EPI_ISL_594366	USA/FL-BPHL-1677/2020	2020-08-05	Florida Bureau of Public Health Laboratories	Florida Bureau of Public Health Laboratories	Sarah Schmedes et al
EPI_ISL_594367	USA/FL-BPHL-1678/2020	2020-08-10	Florida Bureau of Public Health Laboratories	Florida Bureau of Public Health Laboratories	Sarah Schmedes et al
EPI_ISL_594368	USA/FL-BPHL-1679/2020	2020-08-11	Florida Bureau of Public Health Laboratories	Florida Bureau of Public Health Laboratories	Sarah Schmedes et al
EPI_ISL_594369	USA/FL-BPHL-1680/2020	2020-08-11	Florida Bureau of Public Health Laboratories	Florida Bureau of Public Health Laboratories	Sarah Schmedes et al
EPI_ISL_594370	USA/FL-BPHL-1681/2020	2020-08-10	Florida Bureau of Public Health Laboratories	Florida Bureau of Public Health Laboratories	Sarah Schmedes et al
EPI_ISL_594371	USA/FL-BPHL-1682/2020	2020-08-11	Florida Bureau of Public Health Laboratories	Florida Bureau of Public Health Laboratories	Sarah Schmedes et al
EPI_ISL_594372	USA/FL-BPHL-1683/2020	2020-08-12	Florida Bureau of Public Health Laboratories	Florida Bureau of Public Health Laboratories	Sarah Schmedes et al
EPI_ISL_594373	USA/FL-BPHL-1684/2020	2020-08-12	Florida Bureau of Public Health Laboratories	Florida Bureau of Public Health Laboratories	Sarah Schmedes et al
EPI_ISL_594374	USA/FL-BPHL-1685/2020	2020-08-12	Florida Bureau of Public Health Laboratories	Florida Bureau of Public Health Laboratories	Sarah Schmedes et al
EPI_ISL_594375	USA/FL-BPHL-1686/2020	2020-08-13	Florida Bureau of Public Health Laboratories	Florida Bureau of Public Health Laboratories	Sarah Schmedes et al
EPI_ISL_594376	USA/FL-BPHL-1687/2020	2020-08-13	Florida Bureau of Public Health Laboratories	Florida Bureau of Public Health Laboratories	Sarah Schmedes et al
EPI_ISL_594377	USA/FL-BPHL-1688/2020	2020-08-17	Florida Bureau of Public Health Laboratories	Florida Bureau of Public Health Laboratories	Sarah Schmedes et al
EPI_ISL_594378	USA/FL-BPHL-1689/2020	2020-08-17	Florida Bureau of Public Health Laboratories	Florida Bureau of Public Health Laboratories	Sarah Schmedes et al
EPI_ISL_594379	USA/FL-BPHL-1690/2020	2020-08-17	Florida Bureau of Public Health Laboratories	Florida Bureau of Public Health Laboratories	Sarah Schmedes et al
EPI_ISL_594380	USA/FL-BPHL-1691/2020	2020-08-17	Florida Bureau of Public Health Laboratories	Florida Bureau of Public Health Laboratories	Sarah Schmedes et al
EPI_ISL_594381	USA/FL-BPHL-1692/2020	2020-08-19	Florida Bureau of Public Health Laboratories	Florida Bureau of Public Health Laboratories	Sarah Schmedes et al
EPI_ISL_594382	USA/FL-BPHL-1693/2020	2020-08-17	Florida Bureau of Public Health Laboratories	Florida Bureau of Public Health Laboratories	Sarah Schmedes et al
EPI_ISL_594383	USA/FL-BPHL-1694/2020	2020-08-20	Florida Bureau of Public Health Laboratories	Florida Bureau of Public Health Laboratories	Sarah Schmedes et al
EPI_ISL_594384	USA/FL-BPHL-1695/2020	2020-08-20	Florida Bureau of Public Health Laboratories	Florida Bureau of Public Health Laboratories	Sarah Schmedes et al
EPI_ISL_594385	USA/FL-BPHL-1696/2020	2020-08-20	Florida Bureau of Public Health Laboratories	Florida Bureau of Public Health Laboratories	Sarah Schmedes et al
EPI_ISL_594386	USA/FL-BPHL-1697/2020	2020-08-20	Florida Bureau of Public Health Laboratories	Florida Bureau of Public Health Laboratories	Sarah Schmedes et al
EPI_ISL_594387	USA/FL-BPHL-1698/2020	2020-08-21	Florida Bureau of Public Health Laboratories	Florida Bureau of Public Health Laboratories	Sarah Schmedes et al
EPI_ISL_594388	USA/FL-BPHL-1699/2020	2020-08-21	Florida Bureau of Public Health Laboratories	Florida Bureau of Public Health Laboratories	Sarah Schmedes et al
EPI_ISL_594389	USA/FL-BPHL-1700/2020	2020-08-20	Florida Bureau of Public Health Laboratories	Florida Bureau of Public Health Laboratories	Sarah Schmedes et al
EPI_ISL_594390	USA/FL-BPHL-1701/2020	2020-08-21	Florida Bureau of Public Health Laboratories	Florida Bureau of Public Health Laboratories	Sarah Schmedes et al
EPI_ISL_594391	USA/FL-BPHL-1702/2020	2020-08-22	Florida Bureau of Public Health Laboratories	Florida Bureau of Public Health Laboratories	Sarah Schmedes et al
EPI_ISL_594392	USA/FL-BPHL-1703/2020	2020-08-22	Florida Bureau of Public Health Laboratories	Florida Bureau of Public Health Laboratories	Sarah Schmedes et al
EPI_ISL_594393	USA/FL-BPHL-1704/2020	2020-08-26	Florida Bureau of Public Health Laboratories	Florida Bureau of Public Health Laboratories	Sarah Schmedes et al
EPI_ISL_613837	USA/FL-BPHL-1705/2020	2020-04-24	Florida Bureau of Public Health Laboratories	Florida Bureau of Public Health Laboratories	Sarah Schmedes et al
EPI_ISL_613839	USA/FL-BPHL-1706/2020	2020-04-24	Florida Bureau of Public Health Laboratories	Florida Bureau of Public Health Laboratories	Sarah Schmedes et al
EPI_ISL_613756	USA/FL-BPHL-1707/2020	2020-09-30	Florida Bureau of Public Health Laboratories	Florida Bureau of Public Health Laboratories	Sarah Schmedes et al
EPI_ISL_613843	USA/FL-BPHL-1708/2020	2020-09-30	Florida Bureau of Public Health Laboratories	Florida Bureau of Public Health Laboratories	Sarah Schmedes et al
EPI_ISL_613752	USA/FL-BPHL-1709/2020	2020-09-30	Florida Bureau of Public Health Laboratories	Florida Bureau of Public Health Laboratories	Sarah Schmedes et al
EPI_ISL_613844	USA/FL-BPHL-1710/2020	2020-10-01	Florida Bureau of Public Health Laboratories	Florida Bureau of Public Health Laboratories	Sarah Schmedes et al
EPI_ISL_613760	USA/FL-BPHL-1711/2020	2020-09-30	Florida Bureau of Public Health Laboratories	Florida Bureau of Public Health Laboratories	Sarah Schmedes et al
EPI_ISL_613845	USA/FL-BPHL-1712/2020	2020-09-30	Florida Bureau of Public Health Laboratories	Florida Bureau of Public Health Laboratories	Sarah Schmedes et al
EPI_ISL_613722	USA/FL-BPHL-1713/2020	2020-09-30	Florida Bureau of Public Health Laboratories	Florida Bureau of Public Health Laboratories	Sarah Schmedes et al
EPI_ISL_613846	USA/FL-BPHL-1714/2020	2020-09-30	Florida Bureau of Public Health Laboratories	Florida Bureau of Public Health Laboratories	Sarah Schmedes et al
EPI_ISL_613847	USA/FL-BPHL-1715/2020	2020-09-30	Florida Bureau of Public Health Laboratories	Florida Bureau of Public Health Laboratories	Sarah Schmedes et al
EPI_ISL_613796	USA/FL-BPHL-1716/2020	2020-09-30	Florida Bureau of Public Health Laboratories	Florida Bureau of Public Health Laboratories	Sarah Schmedes et al
EPI_ISL_613848	USA/FL-BPHL-1717/2020	2020-09-30	Florida Bureau of Public Health Laboratories	Florida Bureau of Public Health Laboratories	Sarah Schmedes et al
EPI_ISL_613741	USA/FL-BPHL-1718/2020	2020-09-30	Florida Bureau of Public Health Laboratories	Florida Bureau of Public Health Laboratories	Sarah Schmedes et al
EPI_ISL_613849	USA/FL-BPHL-1719/2020	2020-09-30	Florida Bureau of Public Health Laboratories	Florida Bureau of Public Health Laboratories	Sarah Schmedes et al
EPI_ISL_613778	USA/FL-BPHL-1720/2020	2020-10-01	Florida Bureau of Public Health Laboratories	Florida Bureau of Public Health Laboratories	Sarah Schmedes et al
EPI_ISL_613721	USA/FL-BPHL-1721/2020	2020-10-01	Florida Bureau of Public Health Laboratories	Florida Bureau of Public Health Laboratories	Sarah Schmedes et al
EPI_ISL_613790	USA/FL-BPHL-1722/2020	2020-10-01	Florida Bureau of Public Health Laboratories	Florida Bureau of Public Health Laboratories	Sarah Schmedes et al
EPI_ISL_613850	USA/FL-BPHL-1723/2020	2020-10-01	Florida Bureau of Public Health Laboratories	Florida Bureau of Public Health Laboratories	Sarah Schmedes et al
EPI_ISL_613851	USA/FL-BPHL-1724/2020	2020-10-01	Florida Bureau of Public Health Laboratories	Florida Bureau of Public Health Laboratories	Sarah Schmedes et al
EPI_ISL_613852	USA/FL-BPHL-1725/2020	2020-10-01	Florida Bureau of Public Health Laboratories	Florida Bureau of Public Health Laboratories	Sarah Schmedes et al
EPI_ISL_613737	USA/FL-BPHL-1726/2020	2020-10-01	Florida Bureau of Public Health Laboratories	Florida Bureau of Public Health Laboratories	Sarah Schmedes et al
EPI_ISL_613853	USA/FL-BPHL-1727/2020	2020-10-01	Florida Bureau of Public Health Laboratories	Florida Bureau of Public Health Laboratories	Sarah Schmedes et al
EPI_ISL_613854	USA/FL-BPHL-1728/2020	2020-10-01	Florida Bureau of Public Health Laboratories	Florida Bureau of Public Health Laboratories	Sarah Schmedes et al
EPI_ISL_613855	USA/FL-BPHL-1729/2020	2020-10-01	Florida Bureau of Public Health Laboratories	Florida Bureau of Public Health Laboratories	Sarah Schmedes et al
EPI_ISL_613754	USA/FL-BPHL-1730/2020	2020-10-01	Florida Bureau of Public Health Laboratories	Florida Bureau of Public Health Laboratories	Sarah Schmedes et al
EPI_ISL_613733	USA/FL-BPHL-1731/2020	2020-10-01	Florida Bureau of Public Health Laboratories	Florida Bureau of Public Health Laboratories	Sarah Schmedes et al
EPI_ISL_613718	USA/FL-BPHL-1732/2020	2020-10-01	Florida Bureau of Public Health Laboratories	Florida Bureau of Public Health Laboratories	Sarah Schmedes et al
EPI_ISL_613822	USA/FL-BPHL-1733/2020	2020-10-01	Florida Bureau of Public Health Laboratories	Florida Bureau of Public Health Laboratories	Sarah Schmedes et al
EPI_ISL_613856	USA/FL-BPHL-1734/2020	2020-10-02	Florida Bureau of Public Health Laboratories	Florida Bureau of Public Health Laboratories	Sarah Schmedes et al
EPI_ISL_613801	USA/FL-BPHL-1735/2020	2020-10-02	Florida Bureau of Public Health Laboratories	Florida Bureau of Public Health Laboratories	Sarah Schmedes et al
EPI_ISL_613857	USA/FL-BPHL-1736/2020	2020-10-02	Florida Bureau of Public Health Laboratories	Florida Bureau of Public Health Laboratories	Sarah Schmedes et al
EPI_ISL_613751	USA/FL-BPHL-1737/2020	2020-10-02	Florida Bureau of Public Health Laboratories	Florida Bureau of Public Health Laboratories	Sarah Schmedes et al
EPI_ISL_613858	USA/FL-BPHL-1738/2020	2020-10-02	Florida Bureau of Public Health Laboratories	Florida Bureau of Public Health Laboratories	Sarah Schmedes et al
EPI_ISL_613725	USA/FL-BPHL-1739/2020	2020-10-02	Florida Bureau of Public Health Laboratories	Florida Bureau of Public Health Laboratories	Sarah Schmedes et al
EPI_ISL_613740	USA/FL-BPHL-1740/2020	2020-10-02	Florida Bureau of Public Health Laboratories	Florida Bureau of Public Health Laboratories	Sarah Schmedes et al
EPI_ISL_613859	USA/FL-BPHL-1741/2020	2020-10-02	Florida Bureau of Public Health Laboratories	Florida Bureau of Public Health Laboratories	Sarah Schmedes et al
EPI_ISL_613860	USA/FL-BPHL-1742/2020	2020-10-02	Florida Bureau of Public Health Laboratories	Florida Bureau of Public Health Laboratories	Sarah Schmedes et al
EPI_ISL_613861	USA/FL-BPHL-1743/2020	2020-10-02	Florida Bureau of Public Health Laboratories	Florida Bureau of Public Health Laboratories	Sarah Schmedes et al
EPI_ISL_613862	USA/FL-BPHL-1744/2020	2020-10-02	Florida Bureau of Public Health Laboratories	Florida Bureau of Public Health Laboratories	Sarah Schmedes et al
EPI_ISL_613828	USA/FL-BPHL-1745/2020	2020-10-02	Florida Bureau of Public Health Laboratories	Florida Bureau of Public Health Laboratories	Sarah Schmedes et al
EPI_ISL_613863	USA/FL-BPHL-1746/2020	2020-10-02	Florida Bureau of Public Health Laboratories	Florida Bureau of Public Health Laboratories	Sarah Schmedes et al
EPI_ISL_613748	USA/FL-BPHL-1747/2020	2020-10-02	Florida Bureau of Public Health Laboratories	Florida Bureau of Public Health Laboratories	Sarah Schmedes et al
EPI_ISL_613864	USA/FL-BPHL-1748/2020	2020-10-02	Florida Bureau of Public Health Laboratories	Florida Bureau of Public Health Laboratories	Sarah Schmedes et al
EPI_ISL_613793	USA/FL-BPHL-1749/2020	2020-10-02	Florida Bureau of Public Health Laboratories	Florida Bureau of Public Health Laboratories	Sarah Schmedes et al
EPI_ISL_613865	USA/FL-BPHL-1750/2020	2020-10-02	Florida Bureau of Public Health Laboratories	Florida Bureau of Public Health Laboratories	Sarah Schmedes et al
EPI_ISL_613729	USA/FL-BPHL-1751/2020	2020-10-02	Florida Bureau of Public Health Laboratories	Florida Bureau of Public Health Laboratories	Sarah Schmedes et al
EPI_ISL_613799	USA/FL-BPHL-1752/2020	2020-10-02	Florida Bureau of Public Health Laboratories	Florida Bureau of Public Health Laboratories	Sarah Schmedes et al
EPI_ISL_613750	USA/FL-BPHL-1753/2020	2020-10-02	Florida Bureau of Public Health Laboratories	Florida Bureau of Public Health Laboratories	Sarah Schmedes et al
EPI_ISL_613774	USA/FL-BPHL-1754/2020	2020-10-02	Florida Bureau of Public Health Laboratories	Florida Bureau of Public Health Laboratories	Sarah Schmedes et al
EPI_ISL_613785	USA/FL-BPHL-1755/2020	2020-10-02	Florida Bureau of Public Health Laboratories	Florida Bureau of Public Health Laboratories	Sarah Schmedes et al
EPI_ISL_613749	USA/FL-BPHL-1756/2020	2020-10-02	Florida Bureau of Public Health Laboratories	Florida Bureau of Public Health Laboratories	Sarah Schmedes et al
EPI_ISL_613795	USA/FL-BPHL-1757/2020	2020-10-02	Florida Bureau of Public Health Laboratories	Florida Bureau of Public Health Laboratories	Sarah Schmedes et al
EPI_ISL_613866	USA/FL-BPHL-1758/2020	2020-10-02	Florida Bureau of Public Health Laboratories	Florida Bureau of Public Health Laboratories	Sarah Schmedes et al
EPI_ISL_613867	USA/FL-BPHL-1759/2020	2020-10-02	Florida Bureau of Public Health Laboratories	Florida Bureau of Public Health Laboratories	Sarah Schmedes et al
EPI_ISL_613868	USA/FL-BPHL-1760/2020	2020-10-02	Florida Bureau of Public Health Laboratories	Florida Bureau of Public Health Laboratories	Sarah Schmedes et al
EPI_ISL_613766	USA/FL-BPHL-1761/2020	2020-10-02	Florida Bureau of Public Health Laboratories	Florida Bureau of Public Health Laboratories	Sarah Schmedes et al
EPI_ISL_613869	USA/FL-BPHL-1762/2020	2020-10-02	Florida Bureau of Public Health Laboratories	Florida Bureau of Public Health Laboratories	Sarah Schmedes et al
EPI_ISL_613870	USA/FL-BPHL-1763/2020	2020-10-02	Florida Bureau of Public Health Laboratories	Florida Bureau of Public Health Laboratories	Sarah Schmedes et al
EPI_ISL_613713	USA/FL-BPHL-1764/2020	2020-10-02	Florida Bureau of Public Health Laboratories	Florida Bureau of Public Health Laboratories	Sarah Schmedes et al
EPI_ISL_613871	USA/FL-BPHL-1765/2020	2020-10-04	Florida Bureau of Public Health Laboratories	Florida Bureau of Public Health Laboratories	Sarah Schmedes et al
EPI_ISL_613872	USA/FL-BPHL-1766/2020	2020-10-02	Florida Bureau of Public Health Laboratories	Florida Bureau of Public Health Laboratories	Sarah Schmedes et al
EPI_ISL_613761	USA/FL-BPHL-1767/2020	2020-10-05	Florida Bureau of Public Health Laboratories	Florida Bureau of Public Health Laboratories	Sarah Schmedes et al
EPI_ISL_613873	USA/FL-BPHL-1768/2020	2020-10-05	Florida Bureau of Public Health Laboratories	Florida Bureau of Public Health Laboratories	Sarah Schmedes et al
EPI_ISL_613874	USA/FL-BPHL-1769/2020	2020-07-29	Florida Bureau of Public Health Laboratories	Florida Bureau of Public Health Laboratories	Sarah Schmedes et al
EPI_ISL_613875	USA/FL-BPHL-1770/2020	2020-07-29	Florida Bureau of Public Health Laboratories	Florida Bureau of Public Health Laboratories	Sarah Schmedes et al
EPI_ISL_613876	USA/FL-BPHL-1771/2020	2020-07-29	Florida Bureau of Public Health Laboratories	Florida Bureau of Public Health Laboratories	Sarah Schmedes et al
EPI_ISL_613877	USA/FL-BPHL-1772/2020	2020-07-29	Florida Bureau of Public Health Laboratories	Florida Bureau of Public Health Laboratories	Sarah Schmedes et al
EPI_ISL_613878	USA/FL-BPHL-1773/2020	2020-07-29	Florida Bureau of Public Health Laboratories	Florida Bureau of Public Health Laboratories	Sarah Schmedes et al
EPI_ISL_613879	USA/FL-BPHL-1774/2020	2020-07-29	Florida Bureau of Public Health Laboratories	Florida Bureau of Public Health Laboratories	Sarah Schmedes et al
EPI_ISL_613880	USA/FL-BPHL-1775/2020	2020-07-29	Florida Bureau of Public Health Laboratories	Florida Bureau of Public Health Laboratories	Sarah Schmedes et al
EPI_ISL_613794	USA/FL-BPHL-1776/2020	2020-07-29	Florida Bureau of Public Health Laboratories	Florida Bureau of Public Health Laboratories	Sarah Schmedes et al
EPI_ISL_613755	USA/FL-BPHL-1777/2020	2020-07-29	Florida Bureau of Public Health Laboratories	Florida Bureau of Public Health Laboratories	Sarah Schmedes et al
EPI_ISL_613881	USA/FL-BPHL-1778/2020	2020-07-29	Florida Bureau of Public Health Laboratories	Florida Bureau of Public Health Laboratories	Sarah Schmedes et al
EPI_ISL_613882	USA/FL-BPHL-1779/2020	2020-07-30	Florida Bureau of Public Health Laboratories	Florida Bureau of Public Health Laboratories	Sarah Schmedes et al
EPI_ISL_613883	USA/FL-BPHL-1780/2020	2020-07-30	Florida Bureau of Public Health Laboratories	Florida Bureau of Public Health Laboratories	Sarah Schmedes et al
EPI_ISL_613884	USA/FL-BPHL-1781/2020	2020-07-30	Florida Bureau of Public Health Laboratories	Florida Bureau of Public Health Laboratories	Sarah Schmedes et al
EPI_ISL_613885	USA/FL-BPHL-1782/2020	2020-07-30	Florida Bureau of Public Health Laboratories	Florida Bureau of Public Health Laboratories	Sarah Schmedes et al
EPI_ISL_613886	USA/FL-BPHL-1783/2020	2020-07-29	Florida Bureau of Public Health Laboratories	Florida Bureau of Public Health Laboratories	Sarah Schmedes et al
EPI_ISL_613887	USA/FL-BPHL-1784/2020	2020-07-30	Florida Bureau of Public Health Laboratories	Florida Bureau of Public Health Laboratories	Sarah Schmedes et al
EPI_ISL_613792	USA/FL-BPHL-1785/2020	2020-07-30	Florida Bureau of Public Health Laboratories	Florida Bureau of Public Health Laboratories	Sarah Schmedes et al
EPI_ISL_613888	USA/FL-BPHL-1786/2020	2020-07-30	Florida Bureau of Public Health Laboratories	Florida Bureau of Public Health Laboratories	Sarah Schmedes et al
EPI_ISL_613889	USA/FL-BPHL-1787/2020	2020-07-30	Florida Bureau of Public Health Laboratories	Florida Bureau of Public Health Laboratories	Sarah Schmedes et al
EPI_ISL_613890	USA/FL-BPHL-1788/2020	2020-07-31	Florida Bureau of Public Health Laboratories	Florida Bureau of Public Health Laboratories	Sarah Schmedes et al
EPI_ISL_613891	USA/FL-BPHL-1789/2020	2020-07-31	Florida Bureau of Public Health Laboratories	Florida Bureau of Public Health Laboratories	Sarah Schmedes et al
EPI_ISL_613892	USA/FL-BPHL-1790/2020	2020-07-31	Florida Bureau of Public Health Laboratories	Florida Bureau of Public Health Laboratories	Sarah Schmedes et al
EPI_ISL_613893	USA/FL-BPHL-1791/2020	2020-07-31	Florida Bureau of Public Health Laboratories	Florida Bureau of Public Health Laboratories	Sarah Schmedes et al
EPI_ISL_613894	USA/FL-BPHL-1792/2020	2020-07-30	Florida Bureau of Public Health Laboratories	Florida Bureau of Public Health Laboratories	Sarah Schmedes et al
EPI_ISL_613780	USA/FL-BPHL-1793/2020	2020-07-31	Florida Bureau of Public Health Laboratories	Florida Bureau of Public Health Laboratories	Sarah Schmedes et al
EPI_ISL_613797	USA/FL-BPHL-1794/2020	2020-07-31	Florida Bureau of Public Health Laboratories	Florida Bureau of Public Health Laboratories	Sarah Schmedes et al
EPI_ISL_613723	USA/FL-BPHL-1795/2020	2020-07-31	Florida Bureau of Public Health Laboratories	Florida Bureau of Public Health Laboratories	Sarah Schmedes et al
EPI_ISL_613895	USA/FL-BPHL-1796/2020	2020-07-31	Florida Bureau of Public Health Laboratories	Florida Bureau of Public Health Laboratories	Sarah Schmedes et al
EPI_ISL_613896	USA/FL-BPHL-1797/2020	2020-07-31	Florida Bureau of Public Health Laboratories	Florida Bureau of Public Health Laboratories	Sarah Schmedes et al
EPI_ISL_613897	USA/FL-BPHL-1798/2020	2020-07-31	Florida Bureau of Public Health Laboratories	Florida Bureau of Public Health Laboratories	Sarah Schmedes et al
EPI_ISL_613898	USA/FL-BPHL-1799/2020	2020-07-31	Florida Bureau of Public Health Laboratories	Florida Bureau of Public Health Laboratories	Sarah Schmedes et al
EPI_ISL_613899	USA/FL-BPHL-1800/2020	2020-08-03	Florida Bureau of Public Health Laboratories	Florida Bureau of Public Health Laboratories	Sarah Schmedes et al
EPI_ISL_613743	USA/FL-BPHL-1801/2020	2020-08-03	Florida Bureau of Public Health Laboratories	Florida Bureau of Public Health Laboratories	Sarah Schmedes et al
EPI_ISL_613812	USA/FL-BPHL-1802/2020	2020-08-03	Florida Bureau of Public Health Laboratories	Florida Bureau of Public Health Laboratories	Sarah Schmedes et al
EPI_ISL_613900	USA/FL-BPHL-1803/2020	2020-08-03	Florida Bureau of Public Health Laboratories	Florida Bureau of Public Health Laboratories	Sarah Schmedes et al
EPI_ISL_613901	USA/FL-BPHL-1804/2020	2020-08-03	Florida Bureau of Public Health Laboratories	Florida Bureau of Public Health Laboratories	Sarah Schmedes et al
EPI_ISL_613813	USA/FL-BPHL-1805/2020	2020-08-03	Florida Bureau of Public Health Laboratories	Florida Bureau of Public Health Laboratories	Sarah Schmedes et al
EPI_ISL_613902	USA/FL-BPHL-1806/2020	2020-08-03	Florida Bureau of Public Health Laboratories	Florida Bureau of Public Health Laboratories	Sarah Schmedes et al
EPI_ISL_613903	USA/FL-BPHL-1807/2020	2020-08-03	Florida Bureau of Public Health Laboratories	Florida Bureau of Public Health Laboratories	Sarah Schmedes et al
EPI_ISL_613762	USA/FL-BPHL-1808/2020	2020-08-03	Florida Bureau of Public Health Laboratories	Florida Bureau of Public Health Laboratories	Sarah Schmedes et al
EPI_ISL_613753	USA/FL-BPHL-1809/2020	2020-08-04	Florida Bureau of Public Health Laboratories	Florida Bureau of Public Health Laboratories	Sarah Schmedes et al
EPI_ISL_613728	USA/FL-BPHL-1810/2020	2020-08-04	Florida Bureau of Public Health Laboratories	Florida Bureau of Public Health Laboratories	Sarah Schmedes et al
EPI_ISL_613821	USA/FL-BPHL-1811/2020	2020-04-02	Florida Bureau of Public Health Laboratories	Florida Bureau of Public Health Laboratories	Sarah Schmedes et al
EPI_ISL_613719	USA/FL-BPHL-1812/2020	2020-04-02	Florida Bureau of Public Health Laboratories	Florida Bureau of Public Health Laboratories	Sarah Schmedes et al
EPI_ISL_613717	USA/FL-BPHL-1813/2020	2020-04-03	Florida Bureau of Public Health Laboratories	Florida Bureau of Public Health Laboratories	Sarah Schmedes et al
EPI_ISL_613815	USA/FL-BPHL-1814/2020	2020-04-03	Florida Bureau of Public Health Laboratories	Florida Bureau of Public Health Laboratories	Sarah Schmedes et al
EPI_ISL_613904	USA/FL-BPHL-1815/2020	2020-04-07	Florida Bureau of Public Health Laboratories	Florida Bureau of Public Health Laboratories	Sarah Schmedes et al
EPI_ISL_613905	USA/FL-BPHL-1816/2020	2020-04-08	Florida Bureau of Public Health Laboratories	Florida Bureau of Public Health Laboratories	Sarah Schmedes et al
EPI_ISL_613906	USA/FL-BPHL-1817/2020	2020-04-08	Florida Bureau of Public Health Laboratories	Florida Bureau of Public Health Laboratories	Sarah Schmedes et al
EPI_ISL_613907	USA/FL-BPHL-1818/2020	2020-04-08	Florida Bureau of Public Health Laboratories	Florida Bureau of Public Health Laboratories	Sarah Schmedes et al
EPI_ISL_613824	USA/FL-BPHL-1819/2020	2020-04-08	Florida Bureau of Public Health Laboratories	Florida Bureau of Public Health Laboratories	Sarah Schmedes et al
EPI_ISL_613908	USA/FL-BPHL-1820/2020	2020-04-08	Florida Bureau of Public Health Laboratories	Florida Bureau of Public Health Laboratories	Sarah Schmedes et al
EPI_ISL_613814	USA/FL-BPHL-1821/2020	2020-04-08	Florida Bureau of Public Health Laboratories	Florida Bureau of Public Health Laboratories	Sarah Schmedes et al
EPI_ISL_613909	USA/FL-BPHL-1822/2020	2020-04-08	Florida Bureau of Public Health Laboratories	Florida Bureau of Public Health Laboratories	Sarah Schmedes et al
EPI_ISL_613910	USA/FL-BPHL-1823/2020	2020-04-08	Florida Bureau of Public Health Laboratories	Florida Bureau of Public Health Laboratories	Sarah Schmedes et al
EPI_ISL_613911	USA/FL-BPHL-1824/2020	2020-04-08	Florida Bureau of Public Health Laboratories	Florida Bureau of Public Health Laboratories	Sarah Schmedes et al
EPI_ISL_613912	USA/FL-BPHL-1825/2020	2020-04-08	Florida Bureau of Public Health Laboratories	Florida Bureau of Public Health Laboratories	Sarah Schmedes et al
EPI_ISL_613744	USA/FL-BPHL-1826/2020	2020-04-08	Florida Bureau of Public Health Laboratories	Florida Bureau of Public Health Laboratories	Sarah Schmedes et al
EPI_ISL_613913	USA/FL-BPHL-1827/2020	2020-04-08	Florida Bureau of Public Health Laboratories	Florida Bureau of Public Health Laboratories	Sarah Schmedes et al
EPI_ISL_613914	USA/FL-BPHL-1828/2020	2020-04-08	Florida Bureau of Public Health Laboratories	Florida Bureau of Public Health Laboratories	Sarah Schmedes et al
EPI_ISL_613731	USA/FL-BPHL-1829/2020	2020-04-08	Florida Bureau of Public Health Laboratories	Florida Bureau of Public Health Laboratories	Sarah Schmedes et al
EPI_ISL_613915	USA/FL-BPHL-1830/2020	2020-04-08	Florida Bureau of Public Health Laboratories	Florida Bureau of Public Health Laboratories	Sarah Schmedes et al
EPI_ISL_613825	USA/FL-BPHL-1831/2020	2020-04-08	Florida Bureau of Public Health Laboratories	Florida Bureau of Public Health Laboratories	Sarah Schmedes et al
EPI_ISL_613736	USA/FL-BPHL-1832/2020	2020-04-08	Florida Bureau of Public Health Laboratories	Florida Bureau of Public Health Laboratories	Sarah Schmedes et al
EPI_ISL_613916	USA/FL-BPHL-1833/2020	2020-04-06	Florida Bureau of Public Health Laboratories	Florida Bureau of Public Health Laboratories	Sarah Schmedes et al
EPI_ISL_613917	USA/FL-BPHL-1834/2020	2020-04-09	Florida Bureau of Public Health Laboratories	Florida Bureau of Public Health Laboratories	Sarah Schmedes et al
EPI_ISL_613746	USA/FL-BPHL-1835/2020	2020-04-09	Florida Bureau of Public Health Laboratories	Florida Bureau of Public Health Laboratories	Sarah Schmedes et al
EPI_ISL_613767	USA/FL-BPHL-1836/2020	2020-04-09	Florida Bureau of Public Health Laboratories	Florida Bureau of Public Health Laboratories	Sarah Schmedes et al
EPI_ISL_613918	USA/FL-BPHL-1837/2020	2020-04-09	Florida Bureau of Public Health Laboratories	Florida Bureau of Public Health Laboratories	Sarah Schmedes et al
EPI_ISL_613738	USA/FL-BPHL-1838/2020	2020-04-09	Florida Bureau of Public Health Laboratories	Florida Bureau of Public Health Laboratories	Sarah Schmedes et al
EPI_ISL_613919	USA/FL-BPHL-1839/2020	2020-04-09	Florida Bureau of Public Health Laboratories	Florida Bureau of Public Health Laboratories	Sarah Schmedes et al
EPI_ISL_613920	USA/FL-BPHL-1840/2020	2020-04-09	Florida Bureau of Public Health Laboratories	Florida Bureau of Public Health Laboratories	Sarah Schmedes et al
EPI_ISL_613921	USA/FL-BPHL-1841/2020	2020-04-08	Florida Bureau of Public Health Laboratories	Florida Bureau of Public Health Laboratories	Sarah Schmedes et al
EPI_ISL_613922	USA/FL-BPHL-1842/2020	2020-04-09	Florida Bureau of Public Health Laboratories	Florida Bureau of Public Health Laboratories	Sarah Schmedes et al
EPI_ISL_613923	USA/FL-BPHL-1843/2020	2020-04-09	Florida Bureau of Public Health Laboratories	Florida Bureau of Public Health Laboratories	Sarah Schmedes et al
EPI_ISL_613924	USA/FL-BPHL-1844/2020	2020-04-10	Florida Bureau of Public Health Laboratories	Florida Bureau of Public Health Laboratories	Sarah Schmedes et al
EPI_ISL_613925	USA/FL-BPHL-1845/2020	2020-04-09	Florida Bureau of Public Health Laboratories	Florida Bureau of Public Health Laboratories	Sarah Schmedes et al
EPI_ISL_613926	USA/FL-BPHL-1846/2020	2020-04-09	Florida Bureau of Public Health Laboratories	Florida Bureau of Public Health Laboratories	Sarah Schmedes et al
EPI_ISL_613927	USA/FL-BPHL-1847/2020	2020-04-09	Florida Bureau of Public Health Laboratories	Florida Bureau of Public Health Laboratories	Sarah Schmedes et al
EPI_ISL_613928	USA/FL-BPHL-1848/2020	2020-04-09	Florida Bureau of Public Health Laboratories	Florida Bureau of Public Health Laboratories	Sarah Schmedes et al
EPI_ISL_613929	USA/FL-BPHL-1849/2020	2020-04-09	Florida Bureau of Public Health Laboratories	Florida Bureau of Public Health Laboratories	Sarah Schmedes et al
EPI_ISL_613930	USA/FL-BPHL-1850/2020	2020-04-09	Florida Bureau of Public Health Laboratories	Florida Bureau of Public Health Laboratories	Sarah Schmedes et al
EPI_ISL_613931	USA/FL-BPHL-1851/2020	2020-04-09	Florida Bureau of Public Health Laboratories	Florida Bureau of Public Health Laboratories	Sarah Schmedes et al
EPI_ISL_613932	USA/FL-BPHL-1852/2020	2020-04-06	Florida Bureau of Public Health Laboratories	Florida Bureau of Public Health Laboratories	Sarah Schmedes et al
EPI_ISL_613933	USA/FL-BPHL-1853/2020	2020-04-09	Florida Bureau of Public Health Laboratories	Florida Bureau of Public Health Laboratories	Sarah Schmedes et al
EPI_ISL_613934	USA/FL-BPHL-1854/2020	2020-04-06	Florida Bureau of Public Health Laboratories	Florida Bureau of Public Health Laboratories	Sarah Schmedes et al
EPI_ISL_613935	USA/FL-BPHL-1855/2020	2020-04-09	Florida Bureau of Public Health Laboratories	Florida Bureau of Public Health Laboratories	Sarah Schmedes et al
EPI_ISL_613714	USA/FL-BPHL-1856/2020	2020-04-10	Florida Bureau of Public Health Laboratories	Florida Bureau of Public Health Laboratories	Sarah Schmedes et al
EPI_ISL_613758	USA/FL-BPHL-1857/2020	2020-04-10	Florida Bureau of Public Health Laboratories	Florida Bureau of Public Health Laboratories	Sarah Schmedes et al
EPI_ISL_613936	USA/FL-BPHL-1858/2020	2020-04-10	Florida Bureau of Public Health Laboratories	Florida Bureau of Public Health Laboratories	Sarah Schmedes et al
EPI_ISL_613937	USA/FL-BPHL-1859/2020	2020-04-10	Florida Bureau of Public Health Laboratories	Florida Bureau of Public Health Laboratories	Sarah Schmedes et al
EPI_ISL_613938	USA/FL-BPHL-1860/2020	2020-04-10	Florida Bureau of Public Health Laboratories	Florida Bureau of Public Health Laboratories	Sarah Schmedes et al
EPI_ISL_613939	USA/FL-BPHL-1861/2020	2020-04-10	Florida Bureau of Public Health Laboratories	Florida Bureau of Public Health Laboratories	Sarah Schmedes et al
EPI_ISL_613940	USA/FL-BPHL-1862/2020	2020-04-10	Florida Bureau of Public Health Laboratories	Florida Bureau of Public Health Laboratories	Sarah Schmedes et al
EPI_ISL_613941	USA/FL-BPHL-1863/2020	2020-04-10	Florida Bureau of Public Health Laboratories	Florida Bureau of Public Health Laboratories	Sarah Schmedes et al
EPI_ISL_613942	USA/FL-BPHL-1864/2020	2020-04-10	Florida Bureau of Public Health Laboratories	Florida Bureau of Public Health Laboratories	Sarah Schmedes et al
EPI_ISL_613943	USA/FL-BPHL-1865/2020	2020-04-09	Florida Bureau of Public Health Laboratories	Florida Bureau of Public Health Laboratories	Sarah Schmedes et al
EPI_ISL_613944	USA/FL-BPHL-1866/2020	2020-04-09	Florida Bureau of Public Health Laboratories	Florida Bureau of Public Health Laboratories	Sarah Schmedes et al
EPI_ISL_613757	USA/FL-BPHL-1867/2020	2020-04-09	Florida Bureau of Public Health Laboratories	Florida Bureau of Public Health Laboratories	Sarah Schmedes et al
EPI_ISL_613765	USA/FL-BPHL-1868/2020	2020-04-09	Florida Bureau of Public Health Laboratories	Florida Bureau of Public Health Laboratories	Sarah Schmedes et al
EPI_ISL_613945	USA/FL-BPHL-1869/2020	2020-04-09	Florida Bureau of Public Health Laboratories	Florida Bureau of Public Health Laboratories	Sarah Schmedes et al
EPI_ISL_613946	USA/FL-BPHL-1870/2020	2020-04-09	Florida Bureau of Public Health Laboratories	Florida Bureau of Public Health Laboratories	Sarah Schmedes et al
EPI_ISL_613947	USA/FL-BPHL-1871/2020	2020-04-09	Florida Bureau of Public Health Laboratories	Florida Bureau of Public Health Laboratories	Sarah Schmedes et al
EPI_ISL_613948	USA/FL-BPHL-1872/2020	2020-04-09	Florida Bureau of Public Health Laboratories	Florida Bureau of Public Health Laboratories	Sarah Schmedes et al
EPI_ISL_613818	USA/FL-BPHL-1873/2020	2020-04-04	Florida Bureau of Public Health Laboratories	Florida Bureau of Public Health Laboratories	Sarah Schmedes et al
EPI_ISL_613784	USA/FL-BPHL-1874/2020	2020-04-03	Florida Bureau of Public Health Laboratories	Florida Bureau of Public Health Laboratories	Sarah Schmedes et al
EPI_ISL_613776	USA/FL-BPHL-1875/2020	2020-04-06	Florida Bureau of Public Health Laboratories	Florida Bureau of Public Health Laboratories	Sarah Schmedes et al
EPI_ISL_613779	USA/FL-BPHL-1876/2020	2020-04-06	Florida Bureau of Public Health Laboratories	Florida Bureau of Public Health Laboratories	Sarah Schmedes et al
EPI_ISL_613800	USA/FL-BPHL-1877/2020	2020-04-08	Florida Bureau of Public Health Laboratories	Florida Bureau of Public Health Laboratories	Sarah Schmedes et al
EPI_ISL_613819	USA/FL-BPHL-1878/2020	2020-04-06	Florida Bureau of Public Health Laboratories	Florida Bureau of Public Health Laboratories	Sarah Schmedes et al
EPI_ISL_613803	USA/FL-BPHL-1879/2020	2020-04-07	Florida Bureau of Public Health Laboratories	Florida Bureau of Public Health Laboratories	Sarah Schmedes et al
EPI_ISL_613817	USA/FL-BPHL-1880/2020	2020-04-07	Florida Bureau of Public Health Laboratories	Florida Bureau of Public Health Laboratories	Sarah Schmedes et al
EPI_ISL_613823	USA/FL-BPHL-1881/2020	2020-04-07	Florida Bureau of Public Health Laboratories	Florida Bureau of Public Health Laboratories	Sarah Schmedes et al
EPI_ISL_613806	USA/FL-BPHL-1882/2020	2020-04-07	Florida Bureau of Public Health Laboratories	Florida Bureau of Public Health Laboratories	Sarah Schmedes et al
EPI_ISL_613810	USA/FL-BPHL-1883/2020	2020-04-07	Florida Bureau of Public Health Laboratories	Florida Bureau of Public Health Laboratories	Sarah Schmedes et al
EPI_ISL_613782	USA/FL-BPHL-1884/2020	2020-04-07	Florida Bureau of Public Health Laboratories	Florida Bureau of Public Health Laboratories	Sarah Schmedes et al
EPI_ISL_613783	USA/FL-BPHL-1885/2020	2020-06-23	Florida Bureau of Public Health Laboratories	Florida Bureau of Public Health Laboratories	Sarah Schmedes et al
EPI_ISL_613712	USA/FL-BPHL-1886/2020	2020-07-13	Florida Bureau of Public Health Laboratories	Florida Bureau of Public Health Laboratories	Sarah Schmedes et al
EPI_ISL_613716	USA/FL-BPHL-1887/2020	2020-07-14	Florida Bureau of Public Health Laboratories	Florida Bureau of Public Health Laboratories	Sarah Schmedes et al
EPI_ISL_613730	USA/FL-BPHL-1888/2020	2020-07-14	Florida Bureau of Public Health Laboratories	Florida Bureau of Public Health Laboratories	Sarah Schmedes et al
EPI_ISL_613949	USA/FL-BPHL-1889/2020	2020-07-14	Florida Bureau of Public Health Laboratories	Florida Bureau of Public Health Laboratories	Sarah Schmedes et al
EPI_ISL_613735	USA/FL-BPHL-1890/2020	2020-07-14	Florida Bureau of Public Health Laboratories	Florida Bureau of Public Health Laboratories	Sarah Schmedes et al
EPI_ISL_613715	USA/FL-BPHL-1891/2020	2020-07-14	Florida Bureau of Public Health Laboratories	Florida Bureau of Public Health Laboratories	Sarah Schmedes et al
EPI_ISL_613838	USA/FL-BPHL-1892/2020	2020-07-14	Florida Bureau of Public Health Laboratories	Florida Bureau of Public Health Laboratories	Sarah Schmedes et al
EPI_ISL_613745	USA/FL-BPHL-1893/2020	2020-07-14	Florida Bureau of Public Health Laboratories	Florida Bureau of Public Health Laboratories	Sarah Schmedes et al
EPI_ISL_613763	USA/FL-BPHL-1894/2020	2020-07-15	Florida Bureau of Public Health Laboratories	Florida Bureau of Public Health Laboratories	Sarah Schmedes et al
EPI_ISL_613769	USA/FL-BPHL-1895/2020	2020-07-15	Florida Bureau of Public Health Laboratories	Florida Bureau of Public Health Laboratories	Sarah Schmedes et al
EPI_ISL_613770	USA/FL-BPHL-1896/2020	2020-07-15	Florida Bureau of Public Health Laboratories	Florida Bureau of Public Health Laboratories	Sarah Schmedes et al
EPI_ISL_613829	USA/FL-BPHL-1897/2020	2020-07-14	Florida Bureau of Public Health Laboratories	Florida Bureau of Public Health Laboratories	Sarah Schmedes et al
EPI_ISL_613808	USA/FL-BPHL-1898/2020	2020-07-14	Florida Bureau of Public Health Laboratories	Florida Bureau of Public Health Laboratories	Sarah Schmedes et al
EPI_ISL_613826	USA/FL-BPHL-1899/2020	2020-07-15	Florida Bureau of Public Health Laboratories	Florida Bureau of Public Health Laboratories	Sarah Schmedes et al
EPI_ISL_613739	USA/FL-BPHL-1900/2020	2020-07-15	Florida Bureau of Public Health Laboratories	Florida Bureau of Public Health Laboratories	Sarah Schmedes et al
EPI_ISL_613835	USA/FL-BPHL-1901/2020	2020-07-17	Florida Bureau of Public Health Laboratories	Florida Bureau of Public Health Laboratories	Sarah Schmedes et al
EPI_ISL_613764	USA/FL-BPHL-1902/2020	2020-07-17	Florida Bureau of Public Health Laboratories	Florida Bureau of Public Health Laboratories	Sarah Schmedes et al
EPI_ISL_613831	USA/FL-BPHL-1903/2020	2020-07-17	Florida Bureau of Public Health Laboratories	Florida Bureau of Public Health Laboratories	Sarah Schmedes et al
EPI_ISL_613732	USA/FL-BPHL-1904/2020	2020-07-17	Florida Bureau of Public Health Laboratories	Florida Bureau of Public Health Laboratories	Sarah Schmedes et al
EPI_ISL_613832	USA/FL-BPHL-1905/2020	2020-07-17	Florida Bureau of Public Health Laboratories	Florida Bureau of Public Health Laboratories	Sarah Schmedes et al
EPI_ISL_613833	USA/FL-BPHL-1906/2020	2020-07-17	Florida Bureau of Public Health Laboratories	Florida Bureau of Public Health Laboratories	Sarah Schmedes et al
EPI_ISL_613768	USA/FL-BPHL-1907/2020	2020-07-17	Florida Bureau of Public Health Laboratories	Florida Bureau of Public Health Laboratories	Sarah Schmedes et al
EPI_ISL_613759	USA/FL-BPHL-1908/2020	2020-07-17	Florida Bureau of Public Health Laboratories	Florida Bureau of Public Health Laboratories	Sarah Schmedes et al
EPI_ISL_613727	USA/FL-BPHL-1909/2020	2020-07-17	Florida Bureau of Public Health Laboratories	Florida Bureau of Public Health Laboratories	Sarah Schmedes et al
EPI_ISL_613834	USA/FL-BPHL-1910/2020	2020-07-17	Florida Bureau of Public Health Laboratories	Florida Bureau of Public Health Laboratories	Sarah Schmedes et al
EPI_ISL_613726	USA/FL-BPHL-1911/2020	2020-07-17	Florida Bureau of Public Health Laboratories	Florida Bureau of Public Health Laboratories	Sarah Schmedes et al
EPI_ISL_613772	USA/FL-BPHL-1912/2020	2020-07-17	Florida Bureau of Public Health Laboratories	Florida Bureau of Public Health Laboratories	Sarah Schmedes et al
EPI_ISL_613805	USA/FL-BPHL-1913/2020	2020-07-20	Florida Bureau of Public Health Laboratories	Florida Bureau of Public Health Laboratories	Sarah Schmedes et al
EPI_ISL_613742	USA/FL-BPHL-1914/2020	2020-07-20	Florida Bureau of Public Health Laboratories	Florida Bureau of Public Health Laboratories	Sarah Schmedes et al
EPI_ISL_613771	USA/FL-BPHL-1915/2020	2020-07-20	Florida Bureau of Public Health Laboratories	Florida Bureau of Public Health Laboratories	Sarah Schmedes et al
EPI_ISL_613777	USA/FL-BPHL-1916/2020	2020-07-20	Florida Bureau of Public Health Laboratories	Florida Bureau of Public Health Laboratories	Sarah Schmedes et al
EPI_ISL_613787	USA/FL-BPHL-1917/2020	2020-07-21	Florida Bureau of Public Health Laboratories	Florida Bureau of Public Health Laboratories	Sarah Schmedes et al
EPI_ISL_613836	USA/FL-BPHL-1918/2020	2020-07-21	Florida Bureau of Public Health Laboratories	Florida Bureau of Public Health Laboratories	Sarah Schmedes et al
EPI_ISL_613791	USA/FL-BPHL-1919/2020	2020-07-21	Florida Bureau of Public Health Laboratories	Florida Bureau of Public Health Laboratories	Sarah Schmedes et al
EPI_ISL_613816	USA/FL-BPHL-1920/2020	2020-07-22	Florida Bureau of Public Health Laboratories	Florida Bureau of Public Health Laboratories	Sarah Schmedes et al
EPI_ISL_613773	USA/FL-BPHL-1921/2020	2020-07-22	Florida Bureau of Public Health Laboratories	Florida Bureau of Public Health Laboratories	Sarah Schmedes et al
EPI_ISL_613809	USA/FL-BPHL-1922/2020	2020-07-22	Florida Bureau of Public Health Laboratories	Florida Bureau of Public Health Laboratories	Sarah Schmedes et al
EPI_ISL_613807	USA/FL-BPHL-1923/2020	2020-07-22	Florida Bureau of Public Health Laboratories	Florida Bureau of Public Health Laboratories	Sarah Schmedes et al
EPI_ISL_613747	USA/FL-BPHL-1924/2020	2020-07-23	Florida Bureau of Public Health Laboratories	Florida Bureau of Public Health Laboratories	Sarah Schmedes et al
EPI_ISL_613720	USA/FL-BPHL-1925/2020	2020-07-28	Florida Bureau of Public Health Laboratories	Florida Bureau of Public Health Laboratories	Sarah Schmedes et al
EPI_ISL_613840	USA/FL-BPHL-1926/2020	2020-07-28	Florida Bureau of Public Health Laboratories	Florida Bureau of Public Health Laboratories	Sarah Schmedes et al
EPI_ISL_613724	USA/FL-BPHL-1927/2020	2020-07-29	Florida Bureau of Public Health Laboratories	Florida Bureau of Public Health Laboratories	Sarah Schmedes et al
EPI_ISL_613820	USA/FL-BPHL-1928/2020	2020-07-29	Florida Bureau of Public Health Laboratories	Florida Bureau of Public Health Laboratories	Sarah Schmedes et al
EPI_ISL_613830	USA/FL-BPHL-1929/2020	2020-07-30	Florida Bureau of Public Health Laboratories	Florida Bureau of Public Health Laboratories	Sarah Schmedes et al
EPI_ISL_613786	USA/FL-BPHL-1930/2020	2020-07-30	Florida Bureau of Public Health Laboratories	Florida Bureau of Public Health Laboratories	Sarah Schmedes et al
EPI_ISL_613950	USA/FL-BPHL-1931/2020	2020-07-29	Florida Bureau of Public Health Laboratories	Florida Bureau of Public Health Laboratories	Sarah Schmedes et al
EPI_ISL_613841	USA/FL-BPHL-1932/2020	2020-07-31	Florida Bureau of Public Health Laboratories	Florida Bureau of Public Health Laboratories	Sarah Schmedes et al
EPI_ISL_613842	USA/FL-BPHL-1933/2020	2020-07-31	Florida Bureau of Public Health Laboratories	Florida Bureau of Public Health Laboratories	Sarah Schmedes et al
EPI_ISL_613789	USA/FL-BPHL-1934/2020	2020-07-31	Florida Bureau of Public Health Laboratories	Florida Bureau of Public Health Laboratories	Sarah Schmedes et al
EPI_ISL_613827	USA/FL-BPHL-1935/2020	2020-08-04	Florida Bureau of Public Health Laboratories	Florida Bureau of Public Health Laboratories	Sarah Schmedes et al
EPI_ISL_613788	USA/FL-BPHL-1936/2020	2020-04-08	Florida Bureau of Public Health Laboratories	Florida Bureau of Public Health Laboratories	Sarah Schmedes et al
EPI_ISL_613804	USA/FL-BPHL-1937/2020	2020-04-08	Florida Bureau of Public Health Laboratories	Florida Bureau of Public Health Laboratories	Sarah Schmedes et al
EPI_ISL_613798	USA/FL-BPHL-1938/2020	2020-04-08	Florida Bureau of Public Health Laboratories	Florida Bureau of Public Health Laboratories	Sarah Schmedes et al
EPI_ISL_613781	USA/FL-BPHL-1939/2020	2020-04-07	Florida Bureau of Public Health Laboratories	Florida Bureau of Public Health Laboratories	Sarah Schmedes et al
EPI_ISL_613775	USA/FL-BPHL-1940/2020	2020-04-08	Florida Bureau of Public Health Laboratories	Florida Bureau of Public Health Laboratories	Sarah Schmedes et al
EPI_ISL_613811	USA/FL-BPHL-1941/2020	2020-04-08	Florida Bureau of Public Health Laboratories	Florida Bureau of Public Health Laboratories	Sarah Schmedes et al
EPI_ISL_613734	USA/FL-BPHL-1942/2020	2020-04-09	Florida Bureau of Public Health Laboratories	Florida Bureau of Public Health Laboratories	Sarah Schmedes et al
EPI_ISL_613802	USA/FL-BPHL-1943/2020	2020-04-09	Florida Bureau of Public Health Laboratories	Florida Bureau of Public Health Laboratories	Sarah Schmedes et al
EPI_ISL_614247	USA/FL-BPHL-1944/2020	2020-04-10	Florida Bureau of Public Health Laboratories	Florida Bureau of Public Health Laboratories	Sarah Schmedes et al
EPI_ISL_653098	USA/FL-BPHL-1945/2020	2020-04-09	Florida Bureau of Public Health Laboratories	Florida Bureau of Public Health Laboratories	Sarah Schmedes et al
EPI_ISL_653099	USA/FL-BPHL-1946/2020	2020-04-11	Florida Bureau of Public Health Laboratories	Florida Bureau of Public Health Laboratories	Sarah Schmedes et al
EPI_ISL_653100	USA/FL-BPHL-1947/2020	2020-04-10	Florida Bureau of Public Health Laboratories	Florida Bureau of Public Health Laboratories	Sarah Schmedes et al
EPI_ISL_653101	USA/FL-BPHL-1948/2020	2020-04-10	Florida Bureau of Public Health Laboratories	Florida Bureau of Public Health Laboratories	Sarah Schmedes et al
EPI_ISL_653102	USA/FL-BPHL-1949/2020	2020-04-10	Florida Bureau of Public Health Laboratories	Florida Bureau of Public Health Laboratories	Sarah Schmedes et al
EPI_ISL_653103	USA/FL-BPHL-1950/2020	2020-04-11	Florida Bureau of Public Health Laboratories	Florida Bureau of Public Health Laboratories	Sarah Schmedes et al
EPI_ISL_653104	USA/FL-BPHL-1951/2020	2020-04-11	Florida Bureau of Public Health Laboratories	Florida Bureau of Public Health Laboratories	Sarah Schmedes et al
EPI_ISL_653105	USA/FL-BPHL-1952/2020	2020-04-11	Florida Bureau of Public Health Laboratories	Florida Bureau of Public Health Laboratories	Sarah Schmedes et al
EPI_ISL_653106	USA/FL-BPHL-1953/2020	2020-04-11	Florida Bureau of Public Health Laboratories	Florida Bureau of Public Health Laboratories	Sarah Schmedes et al
EPI_ISL_653107	USA/FL-BPHL-1954/2020	2020-04-11	Florida Bureau of Public Health Laboratories	Florida Bureau of Public Health Laboratories	Sarah Schmedes et al
EPI_ISL_653108	USA/FL-BPHL-1955/2020	2020-04-11	Florida Bureau of Public Health Laboratories	Florida Bureau of Public Health Laboratories	Sarah Schmedes et al
EPI_ISL_653109	USA/FL-BPHL-1956/2020	2020-04-11	Florida Bureau of Public Health Laboratories	Florida Bureau of Public Health Laboratories	Sarah Schmedes et al
EPI_ISL_653110	USA/FL-BPHL-1957/2020	2020-04-13	Florida Bureau of Public Health Laboratories	Florida Bureau of Public Health Laboratories	Sarah Schmedes et al
EPI_ISL_653111	USA/FL-BPHL-1958/2020	2020-04-13	Florida Bureau of Public Health Laboratories	Florida Bureau of Public Health Laboratories	Sarah Schmedes et al
EPI_ISL_653112	USA/FL-BPHL-1959/2020	2020-04-13	Florida Bureau of Public Health Laboratories	Florida Bureau of Public Health Laboratories	Sarah Schmedes et al
EPI_ISL_653113	USA/FL-BPHL-1960/2020	2020-04-12	Florida Bureau of Public Health Laboratories	Florida Bureau of Public Health Laboratories	Sarah Schmedes et al
EPI_ISL_653114	USA/FL-BPHL-1961/2020	2020-04-13	Florida Bureau of Public Health Laboratories	Florida Bureau of Public Health Laboratories	Sarah Schmedes et al
EPI_ISL_653115	USA/FL-BPHL-1962/2020	2020-04-13	Florida Bureau of Public Health Laboratories	Florida Bureau of Public Health Laboratories	Sarah Schmedes et al
EPI_ISL_653116	USA/FL-BPHL-1963/2020	2020-04-13	Florida Bureau of Public Health Laboratories	Florida Bureau of Public Health Laboratories	Sarah Schmedes et al
EPI_ISL_653117	USA/FL-BPHL-1964/2020	2020-04-10	Florida Bureau of Public Health Laboratories	Florida Bureau of Public Health Laboratories	Sarah Schmedes et al
EPI_ISL_653118	USA/FL-BPHL-1965/2020	2020-04-14	Florida Bureau of Public Health Laboratories	Florida Bureau of Public Health Laboratories	Sarah Schmedes et al
EPI_ISL_653119	USA/FL-BPHL-1966/2020	2020-04-13	Florida Bureau of Public Health Laboratories	Florida Bureau of Public Health Laboratories	Sarah Schmedes et al
EPI_ISL_653120	USA/FL-BPHL-1967/2020	2020-04-14	Florida Bureau of Public Health Laboratories	Florida Bureau of Public Health Laboratories	Sarah Schmedes et al
EPI_ISL_653121	USA/FL-BPHL-1968/2020	2020-04-15	Florida Bureau of Public Health Laboratories	Florida Bureau of Public Health Laboratories	Sarah Schmedes et al
EPI_ISL_653122	USA/FL-BPHL-1969/2020	2020-04-15	Florida Bureau of Public Health Laboratories	Florida Bureau of Public Health Laboratories	Sarah Schmedes et al
EPI_ISL_653123	USA/FL-BPHL-1970/2020	2020-04-16	Florida Bureau of Public Health Laboratories	Florida Bureau of Public Health Laboratories	Sarah Schmedes et al
EPI_ISL_653124	USA/FL-BPHL-1971/2020	2020-04-16	Florida Bureau of Public Health Laboratories	Florida Bureau of Public Health Laboratories	Sarah Schmedes et al
EPI_ISL_653125	USA/FL-BPHL-1972/2020	2020-04-16	Florida Bureau of Public Health Laboratories	Florida Bureau of Public Health Laboratories	Sarah Schmedes et al
EPI_ISL_653126	USA/FL-BPHL-1973/2020	2020-04-16	Florida Bureau of Public Health Laboratories	Florida Bureau of Public Health Laboratories	Sarah Schmedes et al
EPI_ISL_653127	USA/FL-BPHL-1974/2020	2020-04-16	Florida Bureau of Public Health Laboratories	Florida Bureau of Public Health Laboratories	Sarah Schmedes et al
EPI_ISL_653128	USA/FL-BPHL-1975/2020	2020-04-13	Florida Bureau of Public Health Laboratories	Florida Bureau of Public Health Laboratories	Sarah Schmedes et al
EPI_ISL_653129	USA/FL-BPHL-1976/2020	2020-04-16	Florida Bureau of Public Health Laboratories	Florida Bureau of Public Health Laboratories	Sarah Schmedes et al
EPI_ISL_653130	USA/FL-BPHL-1977/2020	2020-04-17	Florida Bureau of Public Health Laboratories	Florida Bureau of Public Health Laboratories	Sarah Schmedes et al
EPI_ISL_653131	USA/FL-BPHL-1978/2020	2020-04-17	Florida Bureau of Public Health Laboratories	Florida Bureau of Public Health Laboratories	Sarah Schmedes et al
EPI_ISL_653132	USA/FL-BPHL-1979/2020	2020-04-17	Florida Bureau of Public Health Laboratories	Florida Bureau of Public Health Laboratories	Sarah Schmedes et al
EPI_ISL_653133	USA/FL-BPHL-1980/2020	2020-04-17	Florida Bureau of Public Health Laboratories	Florida Bureau of Public Health Laboratories	Sarah Schmedes et al
EPI_ISL_653134	USA/FL-BPHL-1981/2020	2020-04-17	Florida Bureau of Public Health Laboratories	Florida Bureau of Public Health Laboratories	Sarah Schmedes et al
EPI_ISL_653135	USA/FL-BPHL-1982/2020	2020-04-17	Florida Bureau of Public Health Laboratories	Florida Bureau of Public Health Laboratories	Sarah Schmedes et al
EPI_ISL_653136	USA/FL-BPHL-1983/2020	2020-04-17	Florida Bureau of Public Health Laboratories	Florida Bureau of Public Health Laboratories	Sarah Schmedes et al
EPI_ISL_653137	USA/FL-BPHL-1984/2020	2020-04-17	Florida Bureau of Public Health Laboratories	Florida Bureau of Public Health Laboratories	Sarah Schmedes et al
EPI_ISL_653138	USA/FL-BPHL-1985/2020	2020-04-17	Florida Bureau of Public Health Laboratories	Florida Bureau of Public Health Laboratories	Sarah Schmedes et al
EPI_ISL_653139	USA/FL-BPHL-1986/2020	2020-04-18	Florida Bureau of Public Health Laboratories	Florida Bureau of Public Health Laboratories	Sarah Schmedes et al
EPI_ISL_653140	USA/FL-BPHL-1987/2020	2020-04-19	Florida Bureau of Public Health Laboratories	Florida Bureau of Public Health Laboratories	Sarah Schmedes et al
EPI_ISL_653141	USA/FL-BPHL-1988/2020	2020-04-18	Florida Bureau of Public Health Laboratories	Florida Bureau of Public Health Laboratories	Sarah Schmedes et al
EPI_ISL_653142	USA/FL-BPHL-1989/2020	2020-04-17	Florida Bureau of Public Health Laboratories	Florida Bureau of Public Health Laboratories	Sarah Schmedes et al
EPI_ISL_653143	USA/FL-BPHL-1990/2020	2020-04-10	Florida Bureau of Public Health Laboratories	Florida Bureau of Public Health Laboratories	Sarah Schmedes et al
EPI_ISL_653144	USA/FL-BPHL-1991/2020	2020-04-15	Florida Bureau of Public Health Laboratories	Florida Bureau of Public Health Laboratories	Sarah Schmedes et al
EPI_ISL_653145	USA/FL-BPHL-1992/2020	2020-04-16	Florida Bureau of Public Health Laboratories	Florida Bureau of Public Health Laboratories	Sarah Schmedes et al
EPI_ISL_653146	USA/FL-BPHL-1993/2020	2020-04-16	Florida Bureau of Public Health Laboratories	Florida Bureau of Public Health Laboratories	Sarah Schmedes et al
EPI_ISL_653147	USA/FL-BPHL-1994/2020	2020-04-16	Florida Bureau of Public Health Laboratories	Florida Bureau of Public Health Laboratories	Sarah Schmedes et al
EPI_ISL_653148	USA/FL-BPHL-1995/2020	2020-04-17	Florida Bureau of Public Health Laboratories	Florida Bureau of Public Health Laboratories	Sarah Schmedes et al
EPI_ISL_653149	USA/FL-BPHL-1996/2020	2020-04-24	Florida Bureau of Public Health Laboratories	Florida Bureau of Public Health Laboratories	Sarah Schmedes et al
EPI_ISL_653150	USA/FL-BPHL-1997/2020	2020-04-30	Florida Bureau of Public Health Laboratories	Florida Bureau of Public Health Laboratories	Sarah Schmedes et al
EPI_ISL_653151	USA/FL-BPHL-1998/2020	2020-05-14	Florida Bureau of Public Health Laboratories	Florida Bureau of Public Health Laboratories	Sarah Schmedes et al
EPI_ISL_653152	USA/FL-BPHL-1999/2020	2020-05-15	Florida Bureau of Public Health Laboratories	Florida Bureau of Public Health Laboratories	Sarah Schmedes et al
EPI_ISL_653153	USA/FL-BPHL-2000/2020	2020-03-21	Florida Bureau of Public Health Laboratories	Florida Bureau of Public Health Laboratories	Sarah Schmedes et al
EPI_ISL_653154	USA/FL-BPHL-2001/2020	2020-03-26	Florida Bureau of Public Health Laboratories	Florida Bureau of Public Health Laboratories	Sarah Schmedes et al
EPI_ISL_653155	USA/FL-BPHL-2002/2020	2020-03-26	Florida Bureau of Public Health Laboratories	Florida Bureau of Public Health Laboratories	Sarah Schmedes et al
EPI_ISL_653156	USA/FL-BPHL-2003/2020	2020-03-26	Florida Bureau of Public Health Laboratories	Florida Bureau of Public Health Laboratories	Sarah Schmedes et al
EPI_ISL_653157	USA/FL-BPHL-2004/2020	2020-03-26	Florida Bureau of Public Health Laboratories	Florida Bureau of Public Health Laboratories	Sarah Schmedes et al
EPI_ISL_653158	USA/FL-BPHL-2005/2020	2020-06-04	Florida Bureau of Public Health Laboratories	Florida Bureau of Public Health Laboratories	Sarah Schmedes et al
EPI_ISL_653159	USA/FL-BPHL-2006/2020	2020-06-04	Florida Bureau of Public Health Laboratories	Florida Bureau of Public Health Laboratories	Sarah Schmedes et al
EPI_ISL_653160	USA/FL-BPHL-2007/2020	2020-06-04	Florida Bureau of Public Health Laboratories	Florida Bureau of Public Health Laboratories	Sarah Schmedes et al
EPI_ISL_653161	USA/FL-BPHL-2008/2020	2020-06-10	Florida Bureau of Public Health Laboratories	Florida Bureau of Public Health Laboratories	Sarah Schmedes et al
EPI_ISL_653162	USA/FL-BPHL-2009/2020	2020-06-12	Florida Bureau of Public Health Laboratories	Florida Bureau of Public Health Laboratories	Sarah Schmedes et al
EPI_ISL_653163	USA/FL-BPHL-2010/2020	2020-06-12	Florida Bureau of Public Health Laboratories	Florida Bureau of Public Health Laboratories	Sarah Schmedes et al
EPI_ISL_653164	USA/FL-BPHL-2011/2020	2020-06-12	Florida Bureau of Public Health Laboratories	Florida Bureau of Public Health Laboratories	Sarah Schmedes et al
EPI_ISL_653165	USA/FL-BPHL-2012/2020	2020-06-19	Florida Bureau of Public Health Laboratories	Florida Bureau of Public Health Laboratories	Sarah Schmedes et al
EPI_ISL_653166	USA/FL-BPHL-2013/2020	2020-06-19	Florida Bureau of Public Health Laboratories	Florida Bureau of Public Health Laboratories	Sarah Schmedes et al
EPI_ISL_653167	USA/FL-BPHL-2014/2020	2020-06-19	Florida Bureau of Public Health Laboratories	Florida Bureau of Public Health Laboratories	Sarah Schmedes et al
EPI_ISL_653168	USA/FL-BPHL-2015/2020	2020-06-19	Florida Bureau of Public Health Laboratories	Florida Bureau of Public Health Laboratories	Sarah Schmedes et al
EPI_ISL_653169	USA/FL-BPHL-2016/2020	2020-05-28	Florida Bureau of Public Health Laboratories	Florida Bureau of Public Health Laboratories	Sarah Schmedes et al
EPI_ISL_653170	USA/FL-BPHL-2017/2020	2020-05-29	Florida Bureau of Public Health Laboratories	Florida Bureau of Public Health Laboratories	Sarah Schmedes et al
EPI_ISL_653171	USA/FL-BPHL-2018/2020	2020-05-29	Florida Bureau of Public Health Laboratories	Florida Bureau of Public Health Laboratories	Sarah Schmedes et al
EPI_ISL_653172	USA/FL-BPHL-2019/2020	2020-05-29	Florida Bureau of Public Health Laboratories	Florida Bureau of Public Health Laboratories	Sarah Schmedes et al
EPI_ISL_653173	USA/FL-BPHL-2020/2020	2020-05-29	Florida Bureau of Public Health Laboratories	Florida Bureau of Public Health Laboratories	Sarah Schmedes et al
EPI_ISL_653174	USA/FL-BPHL-2021/2020	2020-05-29	Florida Bureau of Public Health Laboratories	Florida Bureau of Public Health Laboratories	Sarah Schmedes et al
EPI_ISL_653175	USA/FL-BPHL-2022/2020	2020-05-29	Florida Bureau of Public Health Laboratories	Florida Bureau of Public Health Laboratories	Sarah Schmedes et al
EPI_ISL_653176	USA/FL-BPHL-2023/2020	2020-05-29	Florida Bureau of Public Health Laboratories	Florida Bureau of Public Health Laboratories	Sarah Schmedes et al
EPI_ISL_653177	USA/FL-BPHL-2024/2020	2020-03-13	Florida Bureau of Public Health Laboratories	Florida Bureau of Public Health Laboratories	Sarah Schmedes et al
EPI_ISL_653178	USA/FL-BPHL-2025/2020	2020-03-13	Florida Bureau of Public Health Laboratories	Florida Bureau of Public Health Laboratories	Sarah Schmedes et al
EPI_ISL_653179	USA/FL-BPHL-2026/2020	2020-03-15	Florida Bureau of Public Health Laboratories	Florida Bureau of Public Health Laboratories	Sarah Schmedes et al
EPI_ISL_653180	USA/FL-BPHL-2027/2020	2020-03-25	Florida Bureau of Public Health Laboratories	Florida Bureau of Public Health Laboratories	Sarah Schmedes et al
EPI_ISL_653181	USA/FL-BPHL-2028/2020	2020-03-27	Florida Bureau of Public Health Laboratories	Florida Bureau of Public Health Laboratories	Sarah Schmedes et al
EPI_ISL_653182	USA/FL-BPHL-2029/2020	2020-03-29	Florida Bureau of Public Health Laboratories	Florida Bureau of Public Health Laboratories	Sarah Schmedes et al
EPI_ISL_653183	USA/FL-BPHL-2030/2020	2020-03-26	Florida Bureau of Public Health Laboratories	Florida Bureau of Public Health Laboratories	Sarah Schmedes et al
EPI_ISL_653184	USA/FL-BPHL-2031/2020	2020-03-28	Florida Bureau of Public Health Laboratories	Florida Bureau of Public Health Laboratories	Sarah Schmedes et al
EPI_ISL_653185	USA/FL-BPHL-2032/2020	2020-03-31	Florida Bureau of Public Health Laboratories	Florida Bureau of Public Health Laboratories	Sarah Schmedes et al
EPI_ISL_653186	USA/FL-BPHL-2033/2020	2020-03-31	Florida Bureau of Public Health Laboratories	Florida Bureau of Public Health Laboratories	Sarah Schmedes et al
EPI_ISL_653187	USA/FL-BPHL-2034/2020	2020-05-26	Florida Bureau of Public Health Laboratories	Florida Bureau of Public Health Laboratories	Sarah Schmedes et al
EPI_ISL_653188	USA/FL-BPHL-2035/2020	2020-07-13	Florida Bureau of Public Health Laboratories	Florida Bureau of Public Health Laboratories	Sarah Schmedes et al
EPI_ISL_653189	USA/FL-BPHL-2036/2020	2020-07-16	Florida Bureau of Public Health Laboratories	Florida Bureau of Public Health Laboratories	Sarah Schmedes et al
EPI_ISL_653190	USA/FL-BPHL-2037/2020	2020-07-16	Florida Bureau of Public Health Laboratories	Florida Bureau of Public Health Laboratories	Sarah Schmedes et al
EPI_ISL_653191	USA/FL-BPHL-2038/2020	2020-07-16	Florida Bureau of Public Health Laboratories	Florida Bureau of Public Health Laboratories	Sarah Schmedes et al
EPI_ISL_653192	USA/FL-BPHL-2039/2020	2020-07-16	Florida Bureau of Public Health Laboratories	Florida Bureau of Public Health Laboratories	Sarah Schmedes et al
EPI_ISL_653193	USA/FL-BPHL-2040/2020	2020-07-21	Florida Bureau of Public Health Laboratories	Florida Bureau of Public Health Laboratories	Sarah Schmedes et al
EPI_ISL_653194	USA/FL-BPHL-2041/2020	2020-07-21	Florida Bureau of Public Health Laboratories	Florida Bureau of Public Health Laboratories	Sarah Schmedes et al
EPI_ISL_653195	USA/FL-BPHL-2042/2020	2020-07-14	Florida Bureau of Public Health Laboratories	Florida Bureau of Public Health Laboratories	Sarah Schmedes et al
EPI_ISL_653196	USA/FL-BPHL-2043/2020	2020-07-14	Florida Bureau of Public Health Laboratories	Florida Bureau of Public Health Laboratories	Sarah Schmedes et al
EPI_ISL_653197	USA/FL-BPHL-2044/2020	2020-07-15	Florida Bureau of Public Health Laboratories	Florida Bureau of Public Health Laboratories	Sarah Schmedes et al
EPI_ISL_653198	USA/FL-BPHL-2045/2020	2020-06-19	Florida Bureau of Public Health Laboratories	Florida Bureau of Public Health Laboratories	Sarah Schmedes et al
EPI_ISL_653199	USA/FL-BPHL-2046/2020	2020-06-19	Florida Bureau of Public Health Laboratories	Florida Bureau of Public Health Laboratories	Sarah Schmedes et al
EPI_ISL_653200	USA/FL-BPHL-2047/2020	2020-06-23	Florida Bureau of Public Health Laboratories	Florida Bureau of Public Health Laboratories	Sarah Schmedes et al
EPI_ISL_653201	USA/FL-BPHL-2048/2020	2020-06-24	Florida Bureau of Public Health Laboratories	Florida Bureau of Public Health Laboratories	Sarah Schmedes et al
EPI_ISL_653202	USA/FL-BPHL-2049/2020	2020-06-27	Florida Bureau of Public Health Laboratories	Florida Bureau of Public Health Laboratories	Sarah Schmedes et al
EPI_ISL_653203	USA/FL-BPHL-2050/2020	2020-06-29	Florida Bureau of Public Health Laboratories	Florida Bureau of Public Health Laboratories	Sarah Schmedes et al
EPI_ISL_653204	USA/FL-BPHL-2051/2020	2020-06-29	Florida Bureau of Public Health Laboratories	Florida Bureau of Public Health Laboratories	Sarah Schmedes et al
EPI_ISL_653205	USA/FL-BPHL-2052/2020	2020-06-27	Florida Bureau of Public Health Laboratories	Florida Bureau of Public Health Laboratories	Sarah Schmedes et al
EPI_ISL_653206	USA/FL-BPHL-2053/2020	2020-06-27	Florida Bureau of Public Health Laboratories	Florida Bureau of Public Health Laboratories	Sarah Schmedes et al
EPI_ISL_653207	USA/FL-BPHL-2054/2020	2020-06-28	Florida Bureau of Public Health Laboratories	Florida Bureau of Public Health Laboratories	Sarah Schmedes et al
EPI_ISL_653208	USA/FL-BPHL-2055/2020	2020-06-29	Florida Bureau of Public Health Laboratories	Florida Bureau of Public Health Laboratories	Sarah Schmedes et al
EPI_ISL_653209	USA/FL-BPHL-2056/2020	2020-07-13	Florida Bureau of Public Health Laboratories	Florida Bureau of Public Health Laboratories	Sarah Schmedes et al
EPI_ISL_653210	USA/FL-BPHL-2057/2020	2020-05-18	Florida Bureau of Public Health Laboratories	Florida Bureau of Public Health Laboratories	Sarah Schmedes et al
EPI_ISL_653211	USA/FL-BPHL-2058/2020	2020-05-15	Florida Bureau of Public Health Laboratories	Florida Bureau of Public Health Laboratories	Sarah Schmedes et al
EPI_ISL_653212	USA/FL-BPHL-2059/2020	2020-05-25	Florida Bureau of Public Health Laboratories	Florida Bureau of Public Health Laboratories	Sarah Schmedes et al
EPI_ISL_653213	USA/FL-BPHL-2060/2020	2020-06-08	Florida Bureau of Public Health Laboratories	Florida Bureau of Public Health Laboratories	Sarah Schmedes et al
EPI_ISL_653214	USA/FL-BPHL-2061/2020	2020-06-11	Florida Bureau of Public Health Laboratories	Florida Bureau of Public Health Laboratories	Sarah Schmedes et al
EPI_ISL_653215	USA/FL-BPHL-2062/2020	2020-06-15	Florida Bureau of Public Health Laboratories	Florida Bureau of Public Health Laboratories	Sarah Schmedes et al
EPI_ISL_653216	USA/FL-BPHL-2063/2020	2020-06-22	Florida Bureau of Public Health Laboratories	Florida Bureau of Public Health Laboratories	Sarah Schmedes et al
EPI_ISL_653217	USA/FL-BPHL-2064/2020	2020-06-22	Florida Bureau of Public Health Laboratories	Florida Bureau of Public Health Laboratories	Sarah Schmedes et al
EPI_ISL_653218	USA/FL-BPHL-2065/2020	2020-06-24	Florida Bureau of Public Health Laboratories	Florida Bureau of Public Health Laboratories	Sarah Schmedes et al
EPI_ISL_653219	USA/FL-BPHL-2066/2020	2020-06-29	Florida Bureau of Public Health Laboratories	Florida Bureau of Public Health Laboratories	Sarah Schmedes et al
EPI_ISL_653220	USA/FL-BPHL-2067/2020	2020-07-06	Florida Bureau of Public Health Laboratories	Florida Bureau of Public Health Laboratories	Sarah Schmedes et al
EPI_ISL_653221	USA/FL-BPHL-2068/2020	2020-07-06	Florida Bureau of Public Health Laboratories	Florida Bureau of Public Health Laboratories	Sarah Schmedes et al
EPI_ISL_653222	USA/FL-BPHL-2069/2020	2020-07-09	Florida Bureau of Public Health Laboratories	Florida Bureau of Public Health Laboratories	Sarah Schmedes et al
EPI_ISL_653223	USA/FL-BPHL-2070/2020	2020-07-14	Florida Bureau of Public Health Laboratories	Florida Bureau of Public Health Laboratories	Sarah Schmedes et al
EPI_ISL_653224	USA/FL-BPHL-2071/2020	2020-07-14	Florida Bureau of Public Health Laboratories	Florida Bureau of Public Health Laboratories	Sarah Schmedes et al
EPI_ISL_653225	USA/FL-BPHL-2072/2020	2020-07-20	Florida Bureau of Public Health Laboratories	Florida Bureau of Public Health Laboratories	Sarah Schmedes et al
EPI_ISL_653226	USA/FL-BPHL-2073/2020	2020-06-29	Florida Bureau of Public Health Laboratories	Florida Bureau of Public Health Laboratories	Sarah Schmedes et al
EPI_ISL_653227	USA/FL-BPHL-2074/2020	2020-07-01	Florida Bureau of Public Health Laboratories	Florida Bureau of Public Health Laboratories	Sarah Schmedes et al
EPI_ISL_653228	USA/FL-BPHL-2075/2020	2020-07-03	Florida Bureau of Public Health Laboratories	Florida Bureau of Public Health Laboratories	Sarah Schmedes et al
EPI_ISL_653229	USA/FL-BPHL-2076/2020	2020-07-03	Florida Bureau of Public Health Laboratories	Florida Bureau of Public Health Laboratories	Sarah Schmedes et al
EPI_ISL_653230	USA/FL-BPHL-2077/2020	2020-07-17	Florida Bureau of Public Health Laboratories	Florida Bureau of Public Health Laboratories	Sarah Schmedes et al
EPI_ISL_653231	USA/FL-BPHL-2078/2020	2020-07-08	Florida Bureau of Public Health Laboratories	Florida Bureau of Public Health Laboratories	Sarah Schmedes et al
EPI_ISL_653232	USA/FL-BPHL-2079/2020	2020-07-08	Florida Bureau of Public Health Laboratories	Florida Bureau of Public Health Laboratories	Sarah Schmedes et al
EPI_ISL_653233	USA/FL-BPHL-2080/2020	2020-07-09	Florida Bureau of Public Health Laboratories	Florida Bureau of Public Health Laboratories	Sarah Schmedes et al
EPI_ISL_653234	USA/FL-BPHL-2081/2020	2020-07-29	Florida Bureau of Public Health Laboratories	Florida Bureau of Public Health Laboratories	Sarah Schmedes et al
EPI_ISL_653235	USA/FL-BPHL-2082/2020	2020-07-29	Florida Bureau of Public Health Laboratories	Florida Bureau of Public Health Laboratories	Sarah Schmedes et al
EPI_ISL_653236	USA/FL-BPHL-2083/2020	2020-07-29	Florida Bureau of Public Health Laboratories	Florida Bureau of Public Health Laboratories	Sarah Schmedes et al
EPI_ISL_653237	USA/FL-BPHL-2084/2020	2020-06-09	Florida Bureau of Public Health Laboratories	Florida Bureau of Public Health Laboratories	Sarah Schmedes et al
EPI_ISL_653238	USA/FL-BPHL-2085/2020	2020-06-12	Florida Bureau of Public Health Laboratories	Florida Bureau of Public Health Laboratories	Sarah Schmedes et al
EPI_ISL_653239	USA/FL-BPHL-2086/2020	2020-07-16	Florida Bureau of Public Health Laboratories	Florida Bureau of Public Health Laboratories	Sarah Schmedes et al
EPI_ISL_653240	USA/FL-BPHL-2087/2020	2020-07-16	Florida Bureau of Public Health Laboratories	Florida Bureau of Public Health Laboratories	Sarah Schmedes et al
EPI_ISL_653241	USA/FL-BPHL-2088/2020	2020-07-16	Florida Bureau of Public Health Laboratories	Florida Bureau of Public Health Laboratories	Sarah Schmedes et al
EPI_ISL_653242	USA/FL-BPHL-2089/2020	2020-07-22	Florida Bureau of Public Health Laboratories	Florida Bureau of Public Health Laboratories	Sarah Schmedes et al
EPI_ISL_653243	USA/FL-BPHL-2090/2020	2020-07-22	Florida Bureau of Public Health Laboratories	Florida Bureau of Public Health Laboratories	Sarah Schmedes et al
EPI_ISL_653244	USA/FL-BPHL-2091/2020	2020-07-22	Florida Bureau of Public Health Laboratories	Florida Bureau of Public Health Laboratories	Sarah Schmedes et al
EPI_ISL_653245	USA/FL-BPHL-2092/2020	2020-07-23	Florida Bureau of Public Health Laboratories	Florida Bureau of Public Health Laboratories	Sarah Schmedes et al
EPI_ISL_653246	USA/FL-BPHL-2093/2020	2020-07-31	Florida Bureau of Public Health Laboratories	Florida Bureau of Public Health Laboratories	Sarah Schmedes et al
EPI_ISL_653247	USA/FL-BPHL-2094/2020	2020-07-31	Florida Bureau of Public Health Laboratories	Florida Bureau of Public Health Laboratories	Sarah Schmedes et al
EPI_ISL_653248	USA/FL-BPHL-2095/2020	2020-05-18	Florida Bureau of Public Health Laboratories	Florida Bureau of Public Health Laboratories	Sarah Schmedes et al
EPI_ISL_653249	USA/FL-BPHL-2096/2020	2020-06-04	Florida Bureau of Public Health Laboratories	Florida Bureau of Public Health Laboratories	Sarah Schmedes et al
EPI_ISL_653250	USA/FL-BPHL-2097/2020	2020-06-04	Florida Bureau of Public Health Laboratories	Florida Bureau of Public Health Laboratories	Sarah Schmedes et al
EPI_ISL_653251	USA/FL-BPHL-2098/2020	2020-07-20	Florida Bureau of Public Health Laboratories	Florida Bureau of Public Health Laboratories	Sarah Schmedes et al
EPI_ISL_653252	USA/FL-BPHL-2099/2020	2020-07-20	Florida Bureau of Public Health Laboratories	Florida Bureau of Public Health Laboratories	Sarah Schmedes et al
EPI_ISL_653253	USA/FL-BPHL-2100/2020	2020-03-05	Florida Bureau of Public Health Laboratories	Florida Bureau of Public Health Laboratories	Sarah Schmedes et al
EPI_ISL_653254	USA/FL-BPHL-2101/2020	2020-03-04	Florida Bureau of Public Health Laboratories	Florida Bureau of Public Health Laboratories	Sarah Schmedes et al
EPI_ISL_653255	USA/FL-BPHL-2102/2020	2020-03-04	Florida Bureau of Public Health Laboratories	Florida Bureau of Public Health Laboratories	Sarah Schmedes et al
EPI_ISL_653256	USA/FL-BPHL-2103/2020	2020-03-05	Florida Bureau of Public Health Laboratories	Florida Bureau of Public Health Laboratories	Sarah Schmedes et al
EPI_ISL_653257	USA/FL-BPHL-2104/2020	2020-03-05	Florida Bureau of Public Health Laboratories	Florida Bureau of Public Health Laboratories	Sarah Schmedes et al
EPI_ISL_653258	USA/FL-BPHL-2105/2020	2020-03-07	Florida Bureau of Public Health Laboratories	Florida Bureau of Public Health Laboratories	Sarah Schmedes et al
EPI_ISL_653259	USA/FL-BPHL-2106/2020	2020-03-07	Florida Bureau of Public Health Laboratories	Florida Bureau of Public Health Laboratories	Sarah Schmedes et al
EPI_ISL_653260	USA/FL-BPHL-2107/2020	2020-03-08	Florida Bureau of Public Health Laboratories	Florida Bureau of Public Health Laboratories	Sarah Schmedes et al
EPI_ISL_653261	USA/FL-BPHL-2108/2020	2020-03-08	Florida Bureau of Public Health Laboratories	Florida Bureau of Public Health Laboratories	Sarah Schmedes et al
EPI_ISL_653262	USA/FL-BPHL-2109/2020	2020-03-10	Florida Bureau of Public Health Laboratories	Florida Bureau of Public Health Laboratories	Sarah Schmedes et al
EPI_ISL_653263	USA/FL-BPHL-2110/2020	2020-03-10	Florida Bureau of Public Health Laboratories	Florida Bureau of Public Health Laboratories	Sarah Schmedes et al
EPI_ISL_653264	USA/FL-BPHL-2111/2020	2020-03-10	Florida Bureau of Public Health Laboratories	Florida Bureau of Public Health Laboratories	Sarah Schmedes et al
EPI_ISL_653265	USA/FL-BPHL-2112/2020	2020-03-12	Florida Bureau of Public Health Laboratories	Florida Bureau of Public Health Laboratories	Sarah Schmedes et al
EPI_ISL_653266	USA/FL-BPHL-2113/2020	2020-03-12	Florida Bureau of Public Health Laboratories	Florida Bureau of Public Health Laboratories	Sarah Schmedes et al
EPI_ISL_653267	USA/FL-BPHL-2114/2020	2020-03-12	Florida Bureau of Public Health Laboratories	Florida Bureau of Public Health Laboratories	Sarah Schmedes et al
EPI_ISL_653268	USA/FL-BPHL-2115/2020	2020-03-11	Florida Bureau of Public Health Laboratories	Florida Bureau of Public Health Laboratories	Sarah Schmedes et al
EPI_ISL_653269	USA/FL-BPHL-2116/2020	2020-03-11	Florida Bureau of Public Health Laboratories	Florida Bureau of Public Health Laboratories	Sarah Schmedes et al
EPI_ISL_653270	USA/FL-BPHL-2117/2020	2020-03-11	Florida Bureau of Public Health Laboratories	Florida Bureau of Public Health Laboratories	Sarah Schmedes et al
EPI_ISL_653271	USA/FL-BPHL-2118/2020	2020-03-12	Florida Bureau of Public Health Laboratories	Florida Bureau of Public Health Laboratories	Sarah Schmedes et al
EPI_ISL_653272	USA/FL-BPHL-2119/2020	2020-03-12	Florida Bureau of Public Health Laboratories	Florida Bureau of Public Health Laboratories	Sarah Schmedes et al
EPI_ISL_653273	USA/FL-BPHL-2120/2020	2020-03-12	Florida Bureau of Public Health Laboratories	Florida Bureau of Public Health Laboratories	Sarah Schmedes et al
EPI_ISL_653274	USA/FL-BPHL-2121/2020	2020-03-12	Florida Bureau of Public Health Laboratories	Florida Bureau of Public Health Laboratories	Sarah Schmedes et al
EPI_ISL_653275	USA/FL-BPHL-2122/2020	2020-03-13	Florida Bureau of Public Health Laboratories	Florida Bureau of Public Health Laboratories	Sarah Schmedes et al
EPI_ISL_653276	USA/FL-BPHL-2123/2020	2020-03-13	Florida Bureau of Public Health Laboratories	Florida Bureau of Public Health Laboratories	Sarah Schmedes et al
EPI_ISL_653277	USA/FL-BPHL-2124/2020	2020-03-16	Florida Bureau of Public Health Laboratories	Florida Bureau of Public Health Laboratories	Sarah Schmedes et al
EPI_ISL_653278	USA/FL-BPHL-2125/2020	2020-03-16	Florida Bureau of Public Health Laboratories	Florida Bureau of Public Health Laboratories	Sarah Schmedes et al
EPI_ISL_653279	USA/FL-BPHL-2126/2020	2020-04-08	Florida Bureau of Public Health Laboratories	Florida Bureau of Public Health Laboratories	Sarah Schmedes et al
EPI_ISL_653280	USA/FL-BPHL-2127/2020	2020-04-07	Florida Bureau of Public Health Laboratories	Florida Bureau of Public Health Laboratories	Sarah Schmedes et al
EPI_ISL_653281	USA/FL-BPHL-2128/2020	2020-04-08	Florida Bureau of Public Health Laboratories	Florida Bureau of Public Health Laboratories	Sarah Schmedes et al
EPI_ISL_653282	USA/FL-BPHL-2129/2020	2020-04-08	Florida Bureau of Public Health Laboratories	Florida Bureau of Public Health Laboratories	Sarah Schmedes et al
EPI_ISL_653283	USA/FL-BPHL-2130/2020	2020-04-09	Florida Bureau of Public Health Laboratories	Florida Bureau of Public Health Laboratories	Sarah Schmedes et al
EPI_ISL_653284	USA/FL-BPHL-2131/2020	2020-05-07	Florida Bureau of Public Health Laboratories	Florida Bureau of Public Health Laboratories	Sarah Schmedes et al
EPI_ISL_653285	USA/FL-BPHL-2132/2020	2020-05-07	Florida Bureau of Public Health Laboratories	Florida Bureau of Public Health Laboratories	Sarah Schmedes et al
EPI_ISL_653286	USA/FL-BPHL-2133/2020	2020-05-07	Florida Bureau of Public Health Laboratories	Florida Bureau of Public Health Laboratories	Sarah Schmedes et al
EPI_ISL_653287	USA/FL-BPHL-2134/2020	2020-05-08	Florida Bureau of Public Health Laboratories	Florida Bureau of Public Health Laboratories	Sarah Schmedes et al
EPI_ISL_653288	USA/FL-BPHL-2135/2020	2020-05-08	Florida Bureau of Public Health Laboratories	Florida Bureau of Public Health Laboratories	Sarah Schmedes et al
EPI_ISL_653289	USA/FL-BPHL-2136/2020	2020-05-08	Florida Bureau of Public Health Laboratories	Florida Bureau of Public Health Laboratories	Sarah Schmedes et al
EPI_ISL_653290	USA/FL-BPHL-2137/2020	2020-06-26	Florida Bureau of Public Health Laboratories	Florida Bureau of Public Health Laboratories	Sarah Schmedes et al
EPI_ISL_653291	USA/FL-BPHL-2138/2020	2020-06-27	Florida Bureau of Public Health Laboratories	Florida Bureau of Public Health Laboratories	Sarah Schmedes et al
EPI_ISL_653292	USA/FL-BPHL-2139/2020	2020-06-28	Florida Bureau of Public Health Laboratories	Florida Bureau of Public Health Laboratories	Sarah Schmedes et al
EPI_ISL_653293	USA/FL-BPHL-2140/2020	2020-06-30	Florida Bureau of Public Health Laboratories	Florida Bureau of Public Health Laboratories	Sarah Schmedes et al
EPI_ISL_653294	USA/FL-BPHL-2141/2020	2020-06-30	Florida Bureau of Public Health Laboratories	Florida Bureau of Public Health Laboratories	Sarah Schmedes et al
EPI_ISL_653295	USA/FL-BPHL-2142/2020	2020-06-30	Florida Bureau of Public Health Laboratories	Florida Bureau of Public Health Laboratories	Sarah Schmedes et al
EPI_ISL_653296	USA/FL-BPHL-2143/2020	2020-06-30	Florida Bureau of Public Health Laboratories	Florida Bureau of Public Health Laboratories	Sarah Schmedes et al
EPI_ISL_653297	USA/FL-BPHL-2144/2020	2020-06-30	Florida Bureau of Public Health Laboratories	Florida Bureau of Public Health Laboratories	Sarah Schmedes et al
EPI_ISL_653298	USA/FL-BPHL-2145/2020	2020-06-30	Florida Bureau of Public Health Laboratories	Florida Bureau of Public Health Laboratories	Sarah Schmedes et al
EPI_ISL_653299	USA/FL-BPHL-2146/2020	2020-06-08	Florida Bureau of Public Health Laboratories	Florida Bureau of Public Health Laboratories	Sarah Schmedes et al
EPI_ISL_653300	USA/FL-BPHL-2147/2020	2020-07-03	Florida Bureau of Public Health Laboratories	Florida Bureau of Public Health Laboratories	Sarah Schmedes et al
EPI_ISL_653301	USA/FL-BPHL-2148/2020	2020-07-04	Florida Bureau of Public Health Laboratories	Florida Bureau of Public Health Laboratories	Sarah Schmedes et al
EPI_ISL_653302	USA/FL-BPHL-2149/2020	2020-07-04	Florida Bureau of Public Health Laboratories	Florida Bureau of Public Health Laboratories	Sarah Schmedes et al
EPI_ISL_653303	USA/FL-BPHL-2150/2020	2020-07-04	Florida Bureau of Public Health Laboratories	Florida Bureau of Public Health Laboratories	Sarah Schmedes et al
EPI_ISL_653304	USA/FL-BPHL-2151/2020	2020-07-02	Florida Bureau of Public Health Laboratories	Florida Bureau of Public Health Laboratories	Sarah Schmedes et al
EPI_ISL_653305	USA/FL-BPHL-2152/2020	2020-08-11	Florida Bureau of Public Health Laboratories	Florida Bureau of Public Health Laboratories	Sarah Schmedes et al
EPI_ISL_653306	USA/FL-BPHL-2153/2020	2020-08-14	Florida Bureau of Public Health Laboratories	Florida Bureau of Public Health Laboratories	Sarah Schmedes et al
EPI_ISL_653307	USA/FL-BPHL-2154/2020	2020-08-14	Florida Bureau of Public Health Laboratories	Florida Bureau of Public Health Laboratories	Sarah Schmedes et al
EPI_ISL_653308	USA/FL-BPHL-2155/2020	2020-08-19	Florida Bureau of Public Health Laboratories	Florida Bureau of Public Health Laboratories	Sarah Schmedes et al
EPI_ISL_653309	USA/FL-BPHL-2156/2020	2020-08-21	Florida Bureau of Public Health Laboratories	Florida Bureau of Public Health Laboratories	Sarah Schmedes et al
EPI_ISL_653310	USA/FL-BPHL-2157/2020	2020-04-24	Florida Bureau of Public Health Laboratories	Florida Bureau of Public Health Laboratories	Sarah Schmedes et al
EPI_ISL_653311	USA/FL-BPHL-2158/2020	2020-04-24	Florida Bureau of Public Health Laboratories	Florida Bureau of Public Health Laboratories	Sarah Schmedes et al
EPI_ISL_653312	USA/FL-BPHL-2159/2020	2020-04-24	Florida Bureau of Public Health Laboratories	Florida Bureau of Public Health Laboratories	Sarah Schmedes et al
EPI_ISL_653313	USA/FL-BPHL-2160/2020	2020-05-21	Florida Bureau of Public Health Laboratories	Florida Bureau of Public Health Laboratories	Sarah Schmedes et al
EPI_ISL_653314	USA/FL-BPHL-2161/2020	2020-06-09	Florida Bureau of Public Health Laboratories	Florida Bureau of Public Health Laboratories	Sarah Schmedes et al
EPI_ISL_653315	USA/FL-BPHL-2162/2020	2020-06-10	Florida Bureau of Public Health Laboratories	Florida Bureau of Public Health Laboratories	Sarah Schmedes et al
EPI_ISL_653316	USA/FL-BPHL-2163/2020	2020-06-10	Florida Bureau of Public Health Laboratories	Florida Bureau of Public Health Laboratories	Sarah Schmedes et al
EPI_ISL_653317	USA/FL-BPHL-2164/2020	2020-06-12	Florida Bureau of Public Health Laboratories	Florida Bureau of Public Health Laboratories	Sarah Schmedes et al
EPI_ISL_653318	USA/FL-BPHL-2165/2020	2020-07-31	Florida Bureau of Public Health Laboratories	Florida Bureau of Public Health Laboratories	Sarah Schmedes et al
EPI_ISL_653319	USA/FL-BPHL-2166/2020	2020-08-04	Florida Bureau of Public Health Laboratories	Florida Bureau of Public Health Laboratories	Sarah Schmedes et al
EPI_ISL_653320	USA/FL-BPHL-2167/2020	2020-08-05	Florida Bureau of Public Health Laboratories	Florida Bureau of Public Health Laboratories	Sarah Schmedes et al
EPI_ISL_653321	USA/FL-BPHL-2168/2020	2020-08-05	Florida Bureau of Public Health Laboratories	Florida Bureau of Public Health Laboratories	Sarah Schmedes et al
EPI_ISL_653322	USA/FL-BPHL-2169/2020	2020-08-10	Florida Bureau of Public Health Laboratories	Florida Bureau of Public Health Laboratories	Sarah Schmedes et al
EPI_ISL_653323	USA/FL-BPHL-2170/2020	2020-08-14	Florida Bureau of Public Health Laboratories	Florida Bureau of Public Health Laboratories	Sarah Schmedes et al
EPI_ISL_653324	USA/FL-BPHL-2171/2020	2020-08-15	Florida Bureau of Public Health Laboratories	Florida Bureau of Public Health Laboratories	Sarah Schmedes et al
EPI_ISL_653325	USA/FL-BPHL-2172/2020	2020-08-17	Florida Bureau of Public Health Laboratories	Florida Bureau of Public Health Laboratories	Sarah Schmedes et al
EPI_ISL_653326	USA/FL-BPHL-2173/2020	2020-08-17	Florida Bureau of Public Health Laboratories	Florida Bureau of Public Health Laboratories	Sarah Schmedes et al
EPI_ISL_653327	USA/FL-BPHL-2174/2020	2020-08-18	Florida Bureau of Public Health Laboratories	Florida Bureau of Public Health Laboratories	Sarah Schmedes et al
EPI_ISL_653328	USA/FL-BPHL-2175/2020	2020-08-18	Florida Bureau of Public Health Laboratories	Florida Bureau of Public Health Laboratories	Sarah Schmedes et al
EPI_ISL_653329	USA/FL-BPHL-2176/2020	2020-08-18	Florida Bureau of Public Health Laboratories	Florida Bureau of Public Health Laboratories	Sarah Schmedes et al
EPI_ISL_653330	USA/FL-BPHL-2177/2020	2020-08-19	Florida Bureau of Public Health Laboratories	Florida Bureau of Public Health Laboratories	Sarah Schmedes et al
EPI_ISL_653331	USA/FL-BPHL-2178/2020	2020-08-19	Florida Bureau of Public Health Laboratories	Florida Bureau of Public Health Laboratories	Sarah Schmedes et al
EPI_ISL_653332	USA/FL-BPHL-2179/2020	2020-08-19	Florida Bureau of Public Health Laboratories	Florida Bureau of Public Health Laboratories	Sarah Schmedes et al
EPI_ISL_653333	USA/FL-BPHL-2180/2020	2020-08-19	Florida Bureau of Public Health Laboratories	Florida Bureau of Public Health Laboratories	Sarah Schmedes et al
EPI_ISL_653334	USA/FL-BPHL-2181/2020	2020-08-20	Florida Bureau of Public Health Laboratories	Florida Bureau of Public Health Laboratories	Sarah Schmedes et al
EPI_ISL_653335	USA/FL-BPHL-2182/2020	2020-08-20	Florida Bureau of Public Health Laboratories	Florida Bureau of Public Health Laboratories	Sarah Schmedes et al
EPI_ISL_653336	USA/FL-BPHL-2183/2020	2020-08-20	Florida Bureau of Public Health Laboratories	Florida Bureau of Public Health Laboratories	Sarah Schmedes et al
EPI_ISL_653337	USA/FL-BPHL-2184/2020	2020-08-20	Florida Bureau of Public Health Laboratories	Florida Bureau of Public Health Laboratories	Sarah Schmedes et al
EPI_ISL_653338	USA/FL-BPHL-2185/2020	2020-08-20	Florida Bureau of Public Health Laboratories	Florida Bureau of Public Health Laboratories	Sarah Schmedes et al
EPI_ISL_653339	USA/FL-BPHL-2186/2020	2020-08-21	Florida Bureau of Public Health Laboratories	Florida Bureau of Public Health Laboratories	Sarah Schmedes et al
EPI_ISL_653340	USA/FL-BPHL-2187/2020	2020-08-22	Florida Bureau of Public Health Laboratories	Florida Bureau of Public Health Laboratories	Sarah Schmedes et al
EPI_ISL_653341	USA/FL-BPHL-2188/2020	2020-08-22	Florida Bureau of Public Health Laboratories	Florida Bureau of Public Health Laboratories	Sarah Schmedes et al
EPI_ISL_653342	USA/FL-BPHL-2189/2020	2020-07-22	Florida Bureau of Public Health Laboratories	Florida Bureau of Public Health Laboratories	Sarah Schmedes et al
EPI_ISL_653343	USA/FL-BPHL-2190/2020	2020-07-22	Florida Bureau of Public Health Laboratories	Florida Bureau of Public Health Laboratories	Sarah Schmedes et al
EPI_ISL_653344	USA/FL-BPHL-2191/2020	2020-07-21	Florida Bureau of Public Health Laboratories	Florida Bureau of Public Health Laboratories	Sarah Schmedes et al
EPI_ISL_666814	USA/FL-BPHL-2192/2020	2020-07-22	Florida Bureau of Public Health Laboratories	Florida Bureau of Public Health Laboratories	Sarah Schmedes et al
EPI_ISL_666815	USA/FL-BPHL-2193/2020	2020-07-23	Florida Bureau of Public Health Laboratories	Florida Bureau of Public Health Laboratories	Sarah Schmedes et al
EPI_ISL_666816	USA/FL-BPHL-2194/2020	2020-07-24	Florida Bureau of Public Health Laboratories	Florida Bureau of Public Health Laboratories	Sarah Schmedes et al
EPI_ISL_666817	USA/FL-BPHL-2195/2020	2020-07-27	Florida Bureau of Public Health Laboratories	Florida Bureau of Public Health Laboratories	Sarah Schmedes et al
EPI_ISL_666818	USA/FL-BPHL-2196/2020	2020-07-27	Florida Bureau of Public Health Laboratories	Florida Bureau of Public Health Laboratories	Sarah Schmedes et al
EPI_ISL_666819	USA/FL-BPHL-2197/2020	2020-07-27	Florida Bureau of Public Health Laboratories	Florida Bureau of Public Health Laboratories	Sarah Schmedes et al
EPI_ISL_666820	USA/FL-BPHL-2198/2020	2020-04-27	Florida Bureau of Public Health Laboratories	Florida Bureau of Public Health Laboratories	Sarah Schmedes et al
EPI_ISL_666821	USA/FL-BPHL-2199/2020	2020-06-04	Florida Bureau of Public Health Laboratories	Florida Bureau of Public Health Laboratories	Sarah Schmedes et al
EPI_ISL_666822	USA/FL-BPHL-2200/2020	2020-06-04	Florida Bureau of Public Health Laboratories	Florida Bureau of Public Health Laboratories	Sarah Schmedes et al
EPI_ISL_666823	USA/FL-BPHL-2201/2020	2020-06-17	Florida Bureau of Public Health Laboratories	Florida Bureau of Public Health Laboratories	Sarah Schmedes et al
EPI_ISL_666824	USA/FL-BPHL-2202/2020	2020-06-17	Florida Bureau of Public Health Laboratories	Florida Bureau of Public Health Laboratories	Sarah Schmedes et al
EPI_ISL_666825	USA/FL-BPHL-2203/2020	2020-06-17	Florida Bureau of Public Health Laboratories	Florida Bureau of Public Health Laboratories	Sarah Schmedes et al
EPI_ISL_666826	USA/FL-BPHL-2204/2020	2020-08-03	Florida Bureau of Public Health Laboratories	Florida Bureau of Public Health Laboratories	Sarah Schmedes et al
EPI_ISL_666827	USA/FL-BPHL-2205/2020	2020-08-07	Florida Bureau of Public Health Laboratories	Florida Bureau of Public Health Laboratories	Sarah Schmedes et al
EPI_ISL_666828	USA/FL-BPHL-2206/2020	2020-08-26	Florida Bureau of Public Health Laboratories	Florida Bureau of Public Health Laboratories	Sarah Schmedes et al
EPI_ISL_666829	USA/FL-BPHL-2207/2020	2020-08-29	Florida Bureau of Public Health Laboratories	Florida Bureau of Public Health Laboratories	Sarah Schmedes et al
EPI_ISL_666830	USA/FL-BPHL-2208/2020	2020-07-30	Florida Bureau of Public Health Laboratories	Florida Bureau of Public Health Laboratories	Sarah Schmedes et al
EPI_ISL_666831	USA/FL-BPHL-2209/2020	2020-07-29	Florida Bureau of Public Health Laboratories	Florida Bureau of Public Health Laboratories	Sarah Schmedes et al
EPI_ISL_666832	USA/FL-BPHL-2210/2020	2020-05-11	Florida Bureau of Public Health Laboratories	Florida Bureau of Public Health Laboratories	Sarah Schmedes et al
EPI_ISL_666833	USA/FL-BPHL-2211/2020	2020-05-11	Florida Bureau of Public Health Laboratories	Florida Bureau of Public Health Laboratories	Sarah Schmedes et al
EPI_ISL_666834	USA/FL-BPHL-2212/2020	2020-05-12	Florida Bureau of Public Health Laboratories	Florida Bureau of Public Health Laboratories	Sarah Schmedes et al
EPI_ISL_666835	USA/FL-BPHL-2213/2020	2020-05-26	Florida Bureau of Public Health Laboratories	Florida Bureau of Public Health Laboratories	Sarah Schmedes et al
EPI_ISL_666836	USA/FL-BPHL-2214/2020	2020-08-05	Florida Bureau of Public Health Laboratories	Florida Bureau of Public Health Laboratories	Sarah Schmedes et al
EPI_ISL_666837	USA/FL-BPHL-2215/2020	2020-08-06	Florida Bureau of Public Health Laboratories	Florida Bureau of Public Health Laboratories	Sarah Schmedes et al
EPI_ISL_666838	USA/FL-BPHL-2216/2020	2020-08-06	Florida Bureau of Public Health Laboratories	Florida Bureau of Public Health Laboratories	Sarah Schmedes et al
EPI_ISL_666839	USA/FL-BPHL-2217/2020	2020-08-06	Florida Bureau of Public Health Laboratories	Florida Bureau of Public Health Laboratories	Sarah Schmedes et al
EPI_ISL_666840	USA/FL-BPHL-2218/2020	2020-08-05	Florida Bureau of Public Health Laboratories	Florida Bureau of Public Health Laboratories	Sarah Schmedes et al
EPI_ISL_666841	USA/FL-BPHL-2219/2020	2020-08-06	Florida Bureau of Public Health Laboratories	Florida Bureau of Public Health Laboratories	Sarah Schmedes et al
EPI_ISL_666842	USA/FL-BPHL-2220/2020	2020-08-13	Florida Bureau of Public Health Laboratories	Florida Bureau of Public Health Laboratories	Sarah Schmedes et al
EPI_ISL_666843	USA/FL-BPHL-2221/2020	2020-08-31	Florida Bureau of Public Health Laboratories	Florida Bureau of Public Health Laboratories	Sarah Schmedes et al
EPI_ISL_666844	USA/FL-BPHL-2222/2020	2020-08-31	Florida Bureau of Public Health Laboratories	Florida Bureau of Public Health Laboratories	Sarah Schmedes et al
EPI_ISL_666845	USA/FL-BPHL-2223/2020	2020-08-31	Florida Bureau of Public Health Laboratories	Florida Bureau of Public Health Laboratories	Sarah Schmedes et al
EPI_ISL_666846	USA/FL-BPHL-2224/2020	2020-08-31	Florida Bureau of Public Health Laboratories	Florida Bureau of Public Health Laboratories	Sarah Schmedes et al
EPI_ISL_666847	USA/FL-BPHL-2225/2020	2020-08-31	Florida Bureau of Public Health Laboratories	Florida Bureau of Public Health Laboratories	Sarah Schmedes et al
EPI_ISL_666848	USA/FL-BPHL-2226/2020	2020-09-03	Florida Bureau of Public Health Laboratories	Florida Bureau of Public Health Laboratories	Sarah Schmedes et al
EPI_ISL_666849	USA/FL-BPHL-2227/2020	2020-09-04	Florida Bureau of Public Health Laboratories	Florida Bureau of Public Health Laboratories	Sarah Schmedes et al
EPI_ISL_666850	USA/FL-BPHL-2228/2020	2020-09-03	Florida Bureau of Public Health Laboratories	Florida Bureau of Public Health Laboratories	Sarah Schmedes et al
EPI_ISL_666851	USA/FL-BPHL-2229/2020	2020-09-08	Florida Bureau of Public Health Laboratories	Florida Bureau of Public Health Laboratories	Sarah Schmedes et al
EPI_ISL_666852	USA/FL-BPHL-2230/2020	2020-09-08	Florida Bureau of Public Health Laboratories	Florida Bureau of Public Health Laboratories	Sarah Schmedes et al
EPI_ISL_666853	USA/FL-BPHL-2231/2020	2020-08-10	Florida Bureau of Public Health Laboratories	Florida Bureau of Public Health Laboratories	Sarah Schmedes et al
EPI_ISL_666854	USA/FL-BPHL-2232/2020	2020-08-10	Florida Bureau of Public Health Laboratories	Florida Bureau of Public Health Laboratories	Sarah Schmedes et al
EPI_ISL_666855	USA/FL-BPHL-2233/2020	2020-08-10	Florida Bureau of Public Health Laboratories	Florida Bureau of Public Health Laboratories	Sarah Schmedes et al
EPI_ISL_666856	USA/FL-BPHL-2234/2020	2020-09-14	Florida Bureau of Public Health Laboratories	Florida Bureau of Public Health Laboratories	Sarah Schmedes et al
EPI_ISL_666857	USA/FL-BPHL-2235/2020	2020-05-13	Florida Bureau of Public Health Laboratories	Florida Bureau of Public Health Laboratories	Sarah Schmedes et al
EPI_ISL_666858	USA/FL-BPHL-2236/2020	2020-06-01	Florida Bureau of Public Health Laboratories	Florida Bureau of Public Health Laboratories	Sarah Schmedes et al
EPI_ISL_666859	USA/FL-BPHL-2237/2020	2020-05-21	Florida Bureau of Public Health Laboratories	Florida Bureau of Public Health Laboratories	Sarah Schmedes et al
EPI_ISL_666860	USA/FL-BPHL-2238/2020	2020-05-22	Florida Bureau of Public Health Laboratories	Florida Bureau of Public Health Laboratories	Sarah Schmedes et al
EPI_ISL_666861	USA/FL-BPHL-2239/2020	2020-06-05	Florida Bureau of Public Health Laboratories	Florida Bureau of Public Health Laboratories	Sarah Schmedes et al
EPI_ISL_666862	USA/FL-BPHL-2240/2020	2020-06-05	Florida Bureau of Public Health Laboratories	Florida Bureau of Public Health Laboratories	Sarah Schmedes et al
EPI_ISL_666863	USA/FL-BPHL-2241/2020	2020-06-05	Florida Bureau of Public Health Laboratories	Florida Bureau of Public Health Laboratories	Sarah Schmedes et al
EPI_ISL_666864	USA/FL-BPHL-2242/2020	2020-07-05	Florida Bureau of Public Health Laboratories	Florida Bureau of Public Health Laboratories	Sarah Schmedes et al
EPI_ISL_666865	USA/FL-BPHL-2243/2020	2020-07-28	Florida Bureau of Public Health Laboratories	Florida Bureau of Public Health Laboratories	Sarah Schmedes et al
EPI_ISL_666866	USA/FL-BPHL-2244/2020	2020-09-04	Florida Bureau of Public Health Laboratories	Florida Bureau of Public Health Laboratories	Sarah Schmedes et al
EPI_ISL_666867	USA/FL-BPHL-2245/2020	2020-09-04	Florida Bureau of Public Health Laboratories	Florida Bureau of Public Health Laboratories	Sarah Schmedes et al
EPI_ISL_666868	USA/FL-BPHL-2246/2020	2020-09-04	Florida Bureau of Public Health Laboratories	Florida Bureau of Public Health Laboratories	Sarah Schmedes et al
EPI_ISL_666869	USA/FL-BPHL-2247/2020	2020-07-27	Florida Bureau of Public Health Laboratories	Florida Bureau of Public Health Laboratories	Sarah Schmedes et al
EPI_ISL_763331	USA/FL-BPHL-2248/2020	2020-11-18	Florida Bureau of Public Health Laboratories	Florida Bureau of Public Health Laboratories	Sarah Schmedes et al
EPI_ISL_763332	USA/FL-BPHL-2249/2020	2020-11-20	Florida Bureau of Public Health Laboratories	Florida Bureau of Public Health Laboratories	Sarah Schmedes et al
EPI_ISL_763333	USA/FL-BPHL-2250/2020	2020-11-24	Florida Bureau of Public Health Laboratories	Florida Bureau of Public Health Laboratories	Sarah Schmedes et al
EPI_ISL_763334	USA/FL-BPHL-2251/2020	2020-11-24	Florida Bureau of Public Health Laboratories	Florida Bureau of Public Health Laboratories	Sarah Schmedes et al
EPI_ISL_763335	USA/FL-BPHL-2252/2020	2020-11-24	Florida Bureau of Public Health Laboratories	Florida Bureau of Public Health Laboratories	Sarah Schmedes et al
EPI_ISL_763336	USA/FL-BPHL-2253/2020	2020-11-24	Florida Bureau of Public Health Laboratories	Florida Bureau of Public Health Laboratories	Sarah Schmedes et al
EPI_ISL_763337	USA/FL-BPHL-2254/2020	2020-11-18	Florida Bureau of Public Health Laboratories	Florida Bureau of Public Health Laboratories	Sarah Schmedes et al
EPI_ISL_763338	USA/FL-BPHL-2255/2020	2020-11-18	Florida Bureau of Public Health Laboratories	Florida Bureau of Public Health Laboratories	Sarah Schmedes et al
EPI_ISL_763339	USA/FL-BPHL-2256/2020	2020-11-17	Florida Bureau of Public Health Laboratories	Florida Bureau of Public Health Laboratories	Sarah Schmedes et al
EPI_ISL_763340	USA/FL-BPHL-2257/2020	2020-11-17	Florida Bureau of Public Health Laboratories	Florida Bureau of Public Health Laboratories	Sarah Schmedes et al
EPI_ISL_763341	USA/FL-BPHL-2258/2020	2020-11-19	Florida Bureau of Public Health Laboratories	Florida Bureau of Public Health Laboratories	Sarah Schmedes et al
EPI_ISL_763342	USA/FL-BPHL-2259/2020	2020-11-19	Florida Bureau of Public Health Laboratories	Florida Bureau of Public Health Laboratories	Sarah Schmedes et al
EPI_ISL_763343	USA/FL-BPHL-2260/2020	2020-11-20	Florida Bureau of Public Health Laboratories	Florida Bureau of Public Health Laboratories	Sarah Schmedes et al
EPI_ISL_763344	USA/FL-BPHL-2261/2020	2020-12-01	Florida Bureau of Public Health Laboratories	Florida Bureau of Public Health Laboratories	Sarah Schmedes et al
EPI_ISL_763345	USA/FL-BPHL-2262/2020	2020-12-01	Florida Bureau of Public Health Laboratories	Florida Bureau of Public Health Laboratories	Sarah Schmedes et al
EPI_ISL_763346	USA/FL-BPHL-2263/2020	2020-12-02	Florida Bureau of Public Health Laboratories	Florida Bureau of Public Health Laboratories	Sarah Schmedes et al
EPI_ISL_763347	USA/FL-BPHL-2264/2020	2020-12-03	Florida Bureau of Public Health Laboratories	Florida Bureau of Public Health Laboratories	Sarah Schmedes et al
EPI_ISL_767416	USA/FL-BPHL-2265/2020	2020-11-12	Florida Bureau of Public Health Laboratories	Florida Bureau of Public Health Laboratories	Sarah Schmedes et al
EPI_ISL_452132	USA/FL-CDC-2316/2020	2020-03-09	FL Bureau of Public Health Laboratories	Pathogen Discovery, Respiratory Viruses Branch, Division of Viral Diseases, Centers for Disease Control and Prevention	Krista Queen et al
EPI_ISL_452111	USA/FL-CDC-2718/2020	2020-03-09	FL Bureau of Public Health Laboratories	Pathogen Discovery, Respiratory Viruses Branch, Division of Viral Diseases, Centers for Disease Control and Prevention	Yan Li et al
EPI_ISL_594461	USA/FL-CDC-3582/2020	2020-04-07	FL Bureau of Public Health Laboratories	Pathogen Discovery, Respiratory Viruses Branch, Division of Viral Diseases, Centers for Disease Control and Prevention	Ying Tao et al
EPI_ISL_594465	USA/FL-CDC-3811/2020	2020-06-27	FL Bureau of Public Health Laboratories	Pathogen Discovery, Respiratory Viruses Branch, Division of Viral Diseases, Centers for Disease Control and Prevention	Ying Tao et al
EPI_ISL_452110	USA/FL-CDC-6318/2020	2020-03-09	FL Bureau of Public Health Laboratories	Pathogen Discovery, Respiratory Viruses Branch, Division of Viral Diseases, Centers for Disease Control and Prevention	Yan Li et al
EPI_ISL_447841	USA/FL-CDC-7619/2020	2020-03-06	FL Bureau of Public Health Laboratories-Tampa	Pathogen Discovery, Respiratory Viruses Branch, Division of Viral Diseases, Centers for Disease Control and Prevention	Krista Queen et al
EPI_ISL_576173	USA/FL-CDC-8725/2020	2020-09-06	FL Department of Health-Bureau of Epidemiology	Pathogen Discovery, Respiratory Viruses Branch, Division of Viral Diseases, Centers for Disease Control and Prevention	Ying Tao et al
EPI_ISL_755598	USA/FL-CDC-STM-P004/2020	2020-12-19	Helix/Illumina	Genomics and Discovery, Respiratory Viruses Branch, Division of Viral Diseases, Centers for Disease Control and Prevention	Peter W. Cook et al
EPI_ISL_755599	USA/FL-CDC-STM-P005/2020	2020-12-19	Helix/Illumina	Genomics and Discovery, Respiratory Viruses Branch, Division of Viral Diseases, Centers for Disease Control and Prevention	Peter W. Cook et al
EPI_ISL_755601	USA/FL-CDC-STM-P007/2020	2020-12-19	Helix/Illumina	Genomics and Discovery, Respiratory Viruses Branch, Division of Viral Diseases, Centers for Disease Control and Prevention	Peter W. Cook et al
EPI_ISL_755604	USA/FL-CDC-STM-P011/2020	2020-12-20	Helix/Illumina	Genomics and Discovery, Respiratory Viruses Branch, Division of Viral Diseases, Centers for Disease Control and Prevention	Peter W. Cook et al
EPI_ISL_755593	USA/FL-CDC-STM-P012/2020	2020-12-19	Helix/Illumina	Genomics and Discovery, Respiratory Viruses Branch, Division of Viral Diseases, Centers for Disease Control and Prevention	Peter W. Cook et al
EPI_ISL_755605	USA/FL-CDC-STM-P013/2020	2020-12-20	Helix/Illumina	Genomics and Discovery, Respiratory Viruses Branch, Division of Viral Diseases, Centers for Disease Control and Prevention	Peter W. Cook et al
EPI_ISL_755606	USA/FL-CDC-STM-P014/2020	2020-12-19	Helix/Illumina	Genomics and Discovery, Respiratory Viruses Branch, Division of Viral Diseases, Centers for Disease Control and Prevention	Peter W. Cook et al
EPI_ISL_755607	USA/FL-CDC-STM-P015/2020	2020-12-20	Helix/Illumina	Genomics and Discovery, Respiratory Viruses Branch, Division of Viral Diseases, Centers for Disease Control and Prevention	Peter W. Cook et al
EPI_ISL_755612	USA/FL-CDC-STM-P030/2020	2020-12-19	Helix/Illumina	Genomics and Discovery, Respiratory Viruses Branch, Division of Viral Diseases, Centers for Disease Control and Prevention	Peter W. Cook et al
EPI_ISL_755614	USA/FL-CDC-STM-P038/2020	2020-12-20	Helix/Illumina	Genomics and Discovery, Respiratory Viruses Branch, Division of Viral Diseases, Centers for Disease Control and Prevention	Peter W. Cook et al
EPI_ISL_755618	USA/FL-CDC-STM-P057/2020	2020-12-19	Helix/Illumina	Genomics and Discovery, Respiratory Viruses Branch, Division of Viral Diseases, Centers for Disease Control and Prevention	Peter W. Cook et al
EPI_ISL_755592	USA/FL-CDC-STM-P058/2020	2020-12-19	Helix/Illumina	Genomics and Discovery, Respiratory Viruses Branch, Division of Viral Diseases, Centers for Disease Control and Prevention	Peter W. Cook et al
EPI_ISL_667165	USA/FL-OHSU-2271/2020	2020-08-08	OHSU Lab Services Molecular Microbiology Lab	Oregon SARS-CoV-2 Genome Sequencing Center	Brendan L. O'Connell et al
EPI_ISL_571822	USA/FL-QDX-1114/2020	2020-03-20	Quest Diagnostics	Quest Diagnostics	Rosenthal et al
EPI_ISL_467844	USA/FL-QDX-121/2020	2020-03-13	Quest Diagnostics	Quest Diagnostics	Anderson et al
EPI_ISL_603935	USA/FL-QDX-1590/2020	2020-03-19	Quest Diagnostics	Quest Diagnostics	Rosenthal et al
EPI_ISL_603936	USA/FL-QDX-1606/2020	2020-03-18	Quest Diagnostics	Quest Diagnostics	Rosenthal et al
EPI_ISL_603937	USA/FL-QDX-1616/2020	2020-03-18	Quest Diagnostics	Quest Diagnostics	Rosenthal et al
EPI_ISL_603938	USA/FL-QDX-1620/2020	2020-03-16	Quest Diagnostics	Quest Diagnostics	Rosenthal et al
EPI_ISL_603939	USA/FL-QDX-1628/2020	2020-03-16	Quest Diagnostics	Quest Diagnostics	Rosenthal et al
EPI_ISL_603940	USA/FL-QDX-1638/2020	2020-03-18	Quest Diagnostics	Quest Diagnostics	Rosenthal et al
EPI_ISL_603941	USA/FL-QDX-1658/2020	2020-03-18	Quest Diagnostics	Quest Diagnostics	Rosenthal et al
EPI_ISL_604022	USA/FL-QDX-1707/2020	2020-03-17	Quest Diagnostics	Quest Diagnostics	Rosenthal et al
EPI_ISL_604023	USA/FL-QDX-1775/2020	2020-03-16	Quest Diagnostics	Quest Diagnostics	Rosenthal et al
EPI_ISL_604106	USA/FL-QDX-1820/2020	2020-03-17	Quest Diagnostics	Quest Diagnostics	Rosenthal et al
EPI_ISL_604326	USA/FL-QDX-2018/2020	2020-03-16	Quest Diagnostics	Quest Diagnostics	Rosenthal et al
EPI_ISL_604327	USA/FL-QDX-2057/2020	2020-03-17	Quest Diagnostics	Quest Diagnostics	Rosenthal et al
EPI_ISL_604448	USA/FL-QDX-2177/2020	2020-03-14	Quest Diagnostics	Quest Diagnostics	Rosenthal et al
EPI_ISL_498705	USA/FL-QDX-224/2020	2020-04-16	Quest Diagnostics	Quest Diagnostics	Rosenthal et al
EPI_ISL_498706	USA/FL-QDX-225/2020	2020-04-16	Quest Diagnostics	Quest Diagnostics	Rosenthal et al
EPI_ISL_498707	USA/FL-QDX-226/2020	2020-04-16	Quest Diagnostics	Quest Diagnostics	Rosenthal et al
EPI_ISL_498708	USA/FL-QDX-227/2020	2020-04-16	Quest Diagnostics	Quest Diagnostics	Rosenthal et al
EPI_ISL_498709	USA/FL-QDX-228/2020	2020-04-18	Quest Diagnostics	Quest Diagnostics	Rosenthal et al
EPI_ISL_498710	USA/FL-QDX-229/2020	2020-04-18	Quest Diagnostics	Quest Diagnostics	Rosenthal et al
EPI_ISL_498711	USA/FL-QDX-230/2020	2020-04-18	Quest Diagnostics	Quest Diagnostics	Rosenthal et al
EPI_ISL_498712	USA/FL-QDX-231/2020	2020-04-18	Quest Diagnostics	Quest Diagnostics	Rosenthal et al
EPI_ISL_604773	USA/FL-QDX-2456/2020	2020-03-16	Quest Diagnostics	Quest Diagnostics	Rosenthal et al
EPI_ISL_604774	USA/FL-QDX-2502/2020	2020-03-16	Quest Diagnostics	Quest Diagnostics	Rosenthal et al
EPI_ISL_604775	USA/FL-QDX-2510/2020	2020-03-17	Quest Diagnostics	Quest Diagnostics	Rosenthal et al
EPI_ISL_604776	USA/FL-QDX-2513/2020	2020-03-16	Quest Diagnostics	Quest Diagnostics	Rosenthal et al
EPI_ISL_604921	USA/FL-QDX-2563/2020	2020-03-15	Quest Diagnostics	Quest Diagnostics	Rosenthal et al
EPI_ISL_604922	USA/FL-QDX-2564/2020	2020-03-15	Quest Diagnostics	Quest Diagnostics	Rosenthal et al
EPI_ISL_604923	USA/FL-QDX-2577/2020	2020-03-15	Quest Diagnostics	Quest Diagnostics	Rosenthal et al
EPI_ISL_604924	USA/FL-QDX-2588/2020	2020-03-14	Quest Diagnostics	Quest Diagnostics	Rosenthal et al
EPI_ISL_604925	USA/FL-QDX-2590/2020	2020-03-15	Quest Diagnostics	Quest Diagnostics	Rosenthal et al
EPI_ISL_604926	USA/FL-QDX-2617/2020	2020-03-15	Quest Diagnostics	Quest Diagnostics	Rosenthal et al
EPI_ISL_604927	USA/FL-QDX-2618/2020	2020-03-15	Quest Diagnostics	Quest Diagnostics	Rosenthal et al
EPI_ISL_604928	USA/FL-QDX-2648/2020	2020-03-15	Quest Diagnostics	Quest Diagnostics	Rosenthal et al
EPI_ISL_604929	USA/FL-QDX-2659/2020	2020-03-15	Quest Diagnostics	Quest Diagnostics	Rosenthal et al
EPI_ISL_604930	USA/FL-QDX-2670/2020	2020-03-15	Quest Diagnostics	Quest Diagnostics	Rosenthal et al
EPI_ISL_571027	USA/FL-QDX-272/2020	2020-03-17	Quest Diagnostics	Quest Diagnostics	Rosenthal et al
EPI_ISL_571028	USA/FL-QDX-273/2020	2020-03-18	Quest Diagnostics	Quest Diagnostics	Rosenthal et al
EPI_ISL_571029	USA/FL-QDX-278/2020	2020-03-19	Quest Diagnostics	Quest Diagnostics	Rosenthal et al
EPI_ISL_571182	USA/FL-QDX-422/2020	2020-03-17	Quest Diagnostics	Quest Diagnostics	Rosenthal et al
EPI_ISL_571286	USA/FL-QDX-574/2020	2020-03-18	Quest Diagnostics	Quest Diagnostics	Rosenthal et al
EPI_ISL_571519	USA/FL-QDX-752/2020	2020-03-19	Quest Diagnostics	Quest Diagnostics	Rosenthal et al
EPI_ISL_571520	USA/FL-QDX-785/2020	2020-03-21	Quest Diagnostics	Quest Diagnostics	Rosenthal et al
EPI_ISL_571521	USA/FL-QDX-786/2020	2020-03-21	Quest Diagnostics	Quest Diagnostics	Rosenthal et al
EPI_ISL_571522	USA/FL-QDX-787/2020	2020-03-21	Quest Diagnostics	Quest Diagnostics	Rosenthal et al
EPI_ISL_571523	USA/FL-QDX-788/2020	2020-03-21	Quest Diagnostics	Quest Diagnostics	Rosenthal et al
EPI_ISL_571524	USA/FL-QDX-790/2020	2020-03-20	Quest Diagnostics	Quest Diagnostics	Rosenthal et al
EPI_ISL_571525	USA/FL-QDX-791/2020	2020-03-21	Quest Diagnostics	Quest Diagnostics	Rosenthal et al
EPI_ISL_571526	USA/FL-QDX-792/2020	2020-03-21	Quest Diagnostics	Quest Diagnostics	Rosenthal et al
EPI_ISL_571593	USA/FL-QDX-909/2020	2020-03-21	Quest Diagnostics	Quest Diagnostics	Rosenthal et al
EPI_ISL_571594	USA/FL-QDX-910/2020	2020-03-21	Quest Diagnostics	Quest Diagnostics	Rosenthal et al
EPI_ISL_571595	USA/FL-QDX-911/2020	2020-03-21	Quest Diagnostics	Quest Diagnostics	Rosenthal et al
EPI_ISL_571596	USA/FL-QDX-912/2020	2020-03-22	Quest Diagnostics	Quest Diagnostics	Rosenthal et al
EPI_ISL_571597	USA/FL-QDX-913/2020	2020-03-22	Quest Diagnostics	Quest Diagnostics	Rosenthal et al
EPI_ISL_571598	USA/FL-QDX-943/2020	2020-03-22	Quest Diagnostics	Quest Diagnostics	Rosenthal et al
EPI_ISL_468718	USA/FL-UF-13/2020	2020-05-06	Environmental and Global Health	Environmental and Global Health	Stephenson et al
EPI_ISL_468719	USA/FL-UF-14/2020	2020-04-20	University of Florida	University of Florida	Elbadry et al
EPI_ISL_468721	USA/FL-UF-15/2020	2020-04-17	University of Florida	University of Florida	Stephenson et al
EPI_ISL_468723	USA/FL-UF-16/2020	2020-04-22	University of Florida	University of Florida	Stephenson et al
EPI_ISL_468720	USA/FL-UF-17/2020	2020-04-22	University of Florida	University of Florida	Stephenson et al
EPI_ISL_468722	USA/FL-UF-18/2020	2020-04-09	University of Florida	University of Florida	Elbadry et al
EPI_ISL_477163	USA/FL-UF-19/2020	2020-04-13	Laboratory of Dr. John Lednicky	University of Florida	John A. Lednicky et al
EPI_ISL_632287	USA/FL-UF-29/2020	2020-07-22	Environmental and Global Health, University of Florida	Environmental and Global Health, University of Florida	Alam et al
EPI_ISL_641318	USA/FL-UF-30/2020	2020-10-02	Environmental and Global Health, University of Florida	Environmental and Global Health, University of Florida	Nannu-Shankar et al
EPI_ISL_666617	USA/FL-UF-31/2020	2020-09-24	Environmental and Global Health, University of Florida	Environmental and Global Health, University of Florida	Loeb et al
EPI_ISL_666618	USA/FL-UF-32/2020	2020-10-15	Environmental and Global Health, University of Florida	Environmental and Global Health, University of Florida	Loeb et al
EPI_ISL_666619	USA/FL-UF-33/2020	2020-10-15	Environmental and Global Health, University of Florida	Environmental and Global Health, University of Florida	Loeb et al
EPI_ISL_666620	USA/FL-UF-34/2020	2020-10-15	Environmental and Global Health, University of Florida	Environmental and Global Health, University of Florida	Loeb et al
EPI_ISL_666621	USA/FL-UF-35/2020	2020-10-15	Environmental and Global Health, University of Florida	Environmental and Global Health, University of Florida	Loeb et al
EPI_ISL_666622	USA/FL-UF-36/2020	2020-10-06	Environmental and Global Health, University of Florida	Environmental and Global Health, University of Florida	Stephenson et al
EPI_ISL_681322	USA/FL-UF-37/2020	2020-06-30	Environmental and Global Health, University of Florida	Environmental and Global Health, University of Florida	Loeb et al
EPI_ISL_524433	USA/FL-UF-4/2020	2020-03-27	Environmental and Global Health, University of Florida - Gainesville	University of Florida	Elbadry et al
EPI_ISL_524434	USA/FL-UF-5/2020	2020-03-27	Environmental and Global Health, University of Florida - Gainesville	University of Florida	Elbadry et al
EPI_ISL_641319	USA/FL-UF-7/2020	2020-04-01	Environmental and Global Health, University of Florida	Environmental and Global Health, University of Florida	Elbadry et al
EPI_ISL_434636	USA/FL-UF1/2020	2020-03-10	Lednicky Laboratory, Emerging Pathogens Institute, University of Florida	Lednicky Laboratory at Emerging Pathogens Institute, University of Florida	Elbadry et al
EPI_ISL_447903	USA/FL-UF10/2020	2020-04-07	University of Florida	University of Florida	Elbadry et al
EPI_ISL_434637	USA/FL-UF2/2020	2020-03-27	Lednicky Laboratory, Emerging Pathogens Institute, University of Florida.	Lednicky Laboratory, Emerging Pathogens Institute, University of Florida.	Elbadry et al
EPI_ISL_447588	USA/FL-UF4/2020	2020-03-27	Lednicky Lab	Lednicky lab	Elbadry et al
EPI_ISL_447589	USA/FL-UF5/2020	2020-03-27	University of Florida, Lednicky Lab	University of Florida, Lednicky Lab	Elbadry et al
EPI_ISL_447905	USA/FL-UF9/2020	2020-04-29	University of Florida	University of Florida	Elbadry et al
EPI_ISL_424350	USA/FL-UFL-UF1/2020	2020-03-10	Environmental and Global Health	Environmental and Global Health	Elbadry et al
EPI_ISL_424351	USA/FL-UFL-UF2/2020	2020-03-27	Environmental and Global Health	Environmental and Global Health	Elbadry et al
EPI_ISL_512785	USA/FL-USAFSAM-S009/2020	2020-03-19	Public Health, United States Air Force School of Aerospace Medicine	Public Health, United States Air Force School of Aerospace Medicine	Fries et al
EPI_ISL_512786	USA/FL-USAFSAM-S010/2020	2020-03-24	Public Health, United States Air Force School of Aerospace Medicine	Public Health, United States Air Force School of Aerospace Medicine	Fries et al
EPI_ISL_512787	USA/FL-USAFSAM-S011/2020	2020-03-27	Public Health, United States Air Force School of Aerospace Medicine	Public Health, United States Air Force School of Aerospace Medicine	Fries et al
EPI_ISL_512791	USA/FL-USAFSAM-S017/2020	2020-03-26	Public Health, United States Air Force School of Aerospace Medicine	Public Health, United States Air Force School of Aerospace Medicine	Fries et al
EPI_ISL_512792	USA/FL-USAFSAM-S018/2020	2020-03-27	Public Health, United States Air Force School of Aerospace Medicine	Public Health, United States Air Force School of Aerospace Medicine	Fries et al
EPI_ISL_512793	USA/FL-USAFSAM-S019/2020	2020-04-01	Public Health, United States Air Force School of Aerospace Medicine	Public Health, United States Air Force School of Aerospace Medicine	Fries et al
EPI_ISL_512801	USA/FL-USAFSAM-S033/2020	2020-03-25	Public Health, United States Air Force School of Aerospace Medicine	Public Health, United States Air Force School of Aerospace Medicine	Fries et al
EPI_ISL_512802	USA/FL-USAFSAM-S034/2020	2020-03-25	Public Health, United States Air Force School of Aerospace Medicine	Public Health, United States Air Force School of Aerospace Medicine	Fries et al
EPI_ISL_512803	USA/FL-USAFSAM-S035/2020	2020-03-27	Public Health, United States Air Force School of Aerospace Medicine	Public Health, United States Air Force School of Aerospace Medicine	Fries et al
EPI_ISL_536758	USA/FL-UW-1387/2020	2020-09-05	University of Wisconsin-Madison AIDS Vaccine Research Laboratories	University of Wisconsin-Madison AIDS Vaccine Research Laboratories	Gage Moreno et al
EPI_ISL_484848	USA/FL-UW-473/2020	2020-06-09	University of Wisconsin-Madison AIDS Vaccine Research Laboratories	University of Wisconsin-Madison AIDS Vaccine Research Laboratories	Gage Moreno et al
EPI_ISL_491305	USA/FL-UW-671/2020	2020-06-28	University of Wisconsin-Madison AIDS Vaccine Research Laboratories	University of Wisconsin-Madison AIDS Vaccine Research Laboratories	Gage Moreno et al
EPI_ISL_491306	USA/FL-UW-741/2020	2020-06-30	University of Wisconsin-Madison AIDS Vaccine Research Laboratories	University of Wisconsin-Madison AIDS Vaccine Research Laboratories	Gage Moreno et al
EPI_ISL_490988	USA/FL-UW-MAYO68/2020	2020-03-18	Mayo Clinic Laboratories	UW Virology Lab	Pavitra Roychoudhury et al
EPI_ISL_738283	USA/FL-Yale-434/2020	2020-04-08	Connecticut Veterans' Affairs Hospital	Grubaugh Lab - Yale School of Public Health	Joseph Fauver et al
EPI_ISL_424857	USA/FL_1177/2020	2020-03-06	FL Bur. of Public Health Laboratories-Jacksonville	Pathogen Discovery, Respiratory Viruses Branch, Division of Viral Diseases, Centers for Disease Control and Prevention	Yan Li et al
EPI_ISL_419560	USA/FL_5091/2020	2020-02-28	FL Bureau of Public Health Laboratories-Tampa	Pathogen Discovery, Respiratory Viruses Branch, Division of Viral Diseases, Centers for Disease Control and Prevention	Anna Uehara et al
EPI_ISL_419559	USA/FL_5125/2020	2020-02-28	FL Bureau of Public Health Laboratories-Tampa	Pathogen Discovery, Respiratory Viruses Branch, Division of Viral Diseases, Centers for Disease Control and Prevention	Anna Uehara et al
EPI_ISL_420785	USA/FL_6318/2020	2020-03-02	FL Bureau of Health Laboratories Tampa	Pathogen Discovery, Respiratory Viruses Branch, Division of Viral Diseases, Centers for Disease Control and Prevention	Krista Queen et al
EPI_ISL_424855	USA/FL_7169/2020	2020-03-02	FL Bureau of Public Health Laboratories-Tampa	Pathogen Discovery, Respiratory Viruses Branch, Division of Viral Diseases, Centers for Disease Control and Prevention	Yan Li et al
EPI_ISL_424853	USA/FL_9590/2020	2020-03-05	FL Bureau of Public Health Laboratories-Miami	Pathogen Discovery, Respiratory Viruses Branch, Division of Viral Diseases, Centers for Disease Control and Prevention	Yan Li et al
EPI_ISL_424854	USA/FL_9655/2020	2020-03-05	FL Bureau of Public Health Laboratories-Miami	Pathogen Discovery, Respiratory Viruses Branch, Division of Viral Diseases, Centers for Disease Control and Prevention	Yan Li et al
EPI_ISL_424856	USA/FL_9656/2020	2020-03-06	FL Bur. of Public Health Laboratories-Jacksonville	Pathogen Discovery, Respiratory Viruses Branch, Division of Viral Diseases, Centers for Disease Control and Prevention	Yan Li et al
EPI_ISL_509662	USA/GA-CDC-0851/2020	2020-07-06	Georgia Department of Health	Pathogen Discovery, Respiratory Viruses Branch, Division of Viral Diseases, Centers for Disease Control and Prevention	Yan Li et al
EPI_ISL_452125	USA/GA-CDC-2059/2020	2020-03-07	Georgia Department of Health	Pathogen Discovery, Respiratory Viruses Branch, Division of Viral Diseases, Centers for Disease Control and Prevention	Jing Zhang et al
EPI_ISL_576189	USA/GA-CDC-4447/2020	2020-09-11	GA Department of Public Health Laboratory	Pathogen Discovery, Respiratory Viruses Branch, Division of Viral Diseases, Centers for Disease Control and Prevention	Ying Tao et al
EPI_ISL_576190	USA/GA-CDC-4459/2020	2020-09-11	GA Department of Public Health Laboratory	Pathogen Discovery, Respiratory Viruses Branch, Division of Viral Diseases, Centers for Disease Control and Prevention	Ying Tao et al
EPI_ISL_576191	USA/GA-CDC-4466/2020	2020-09-12	GA Department of Public Health Laboratory	Pathogen Discovery, Respiratory Viruses Branch, Division of Viral Diseases, Centers for Disease Control and Prevention	Ying Tao et al
EPI_ISL_450801	USA/GA-CDC-4518/2020	2020-04-02	Georgia Department of Health	Pathogen Discovery, Respiratory Viruses Branch, Division of Viral Diseases, Centers for Disease Control and Prevention	Yan Li et al
EPI_ISL_566085	USA/GA-CDC-5095/2020	2020-06-29	GA Department of Public Health Laboratory	Pathogen Discovery, Respiratory Viruses Branch, Division of Viral Diseases, Centers for Disease Control and Prevention	Jing Zhang et al
EPI_ISL_566086	USA/GA-CDC-5097/2020	2020-06-29	GA Department of Public Health Laboratory	Pathogen Discovery, Respiratory Viruses Branch, Division of Viral Diseases, Centers for Disease Control and Prevention	Jing Zhang et al
EPI_ISL_566087	USA/GA-CDC-5099/2020	2020-06-25	GA Department of Public Health Laboratory	Pathogen Discovery, Respiratory Viruses Branch, Division of Viral Diseases, Centers for Disease Control and Prevention	Jing Zhang et al
EPI_ISL_566088	USA/GA-CDC-5100/2020	2020-06-25	GA Department of Public Health Laboratory	Pathogen Discovery, Respiratory Viruses Branch, Division of Viral Diseases, Centers for Disease Control and Prevention	Jing Zhang et al
EPI_ISL_566089	USA/GA-CDC-5101/2020	2020-06-29	GA Department of Public Health Laboratory	Pathogen Discovery, Respiratory Viruses Branch, Division of Viral Diseases, Centers for Disease Control and Prevention	Jing Zhang et al
EPI_ISL_566090	USA/GA-CDC-5102/2020	2020-06-29	GA Department of Public Health Laboratory	Pathogen Discovery, Respiratory Viruses Branch, Division of Viral Diseases, Centers for Disease Control and Prevention	Jing Zhang et al
EPI_ISL_566091	USA/GA-CDC-5103/2020	2020-07-01	GA Department of Public Health Laboratory	Pathogen Discovery, Respiratory Viruses Branch, Division of Viral Diseases, Centers for Disease Control and Prevention	Jing Zhang et al
EPI_ISL_566092	USA/GA-CDC-5104/2020	2020-06-30	GA Department of Public Health Laboratory	Pathogen Discovery, Respiratory Viruses Branch, Division of Viral Diseases, Centers for Disease Control and Prevention	Jing Zhang et al
EPI_ISL_566093	USA/GA-CDC-5107/2020	2020-06-30	GA Department of Public Health Laboratory	Pathogen Discovery, Respiratory Viruses Branch, Division of Viral Diseases, Centers for Disease Control and Prevention	Jing Zhang et al
EPI_ISL_566094	USA/GA-CDC-5108/2020	2020-06-29	GA Department of Public Health Laboratory	Pathogen Discovery, Respiratory Viruses Branch, Division of Viral Diseases, Centers for Disease Control and Prevention	Jing Zhang et al
EPI_ISL_566095	USA/GA-CDC-5110/2020	2020-07-03	GA Department of Public Health Laboratory	Pathogen Discovery, Respiratory Viruses Branch, Division of Viral Diseases, Centers for Disease Control and Prevention	Jing Zhang et al
EPI_ISL_566096	USA/GA-CDC-5112/2020	2020-06-27	GA Department of Public Health Laboratory	Pathogen Discovery, Respiratory Viruses Branch, Division of Viral Diseases, Centers for Disease Control and Prevention	Jing Zhang et al
EPI_ISL_566097	USA/GA-CDC-5113/2020	2020-06-29	GA Department of Public Health Laboratory	Pathogen Discovery, Respiratory Viruses Branch, Division of Viral Diseases, Centers for Disease Control and Prevention	Jing Zhang et al
EPI_ISL_566098	USA/GA-CDC-5115/2020	2020-06-29	GA Department of Public Health Laboratory	Pathogen Discovery, Respiratory Viruses Branch, Division of Viral Diseases, Centers for Disease Control and Prevention	Jing Zhang et al
EPI_ISL_566099	USA/GA-CDC-5117/2020	2020-06-30	GA Department of Public Health Laboratory	Pathogen Discovery, Respiratory Viruses Branch, Division of Viral Diseases, Centers for Disease Control and Prevention	Jing Zhang et al
EPI_ISL_566100	USA/GA-CDC-5118/2020	2020-06-30	GA Department of Public Health Laboratory	Pathogen Discovery, Respiratory Viruses Branch, Division of Viral Diseases, Centers for Disease Control and Prevention	Jing Zhang et al
EPI_ISL_566101	USA/GA-CDC-5119/2020	2020-07-03	GA Department of Public Health Laboratory	Pathogen Discovery, Respiratory Viruses Branch, Division of Viral Diseases, Centers for Disease Control and Prevention	Jing Zhang et al
EPI_ISL_566102	USA/GA-CDC-5122/2020	2020-06-26	GA Department of Public Health Laboratory	Pathogen Discovery, Respiratory Viruses Branch, Division of Viral Diseases, Centers for Disease Control and Prevention	Jing Zhang et al
EPI_ISL_566103	USA/GA-CDC-5123/2020	2020-07-01	GA Department of Public Health Laboratory	Pathogen Discovery, Respiratory Viruses Branch, Division of Viral Diseases, Centers for Disease Control and Prevention	Jing Zhang et al
EPI_ISL_566104	USA/GA-CDC-5124/2020	2020-06-27	GA Department of Public Health Laboratory	Pathogen Discovery, Respiratory Viruses Branch, Division of Viral Diseases, Centers for Disease Control and Prevention	Jing Zhang et al
EPI_ISL_566105	USA/GA-CDC-5125/2020	2020-06-29	GA Department of Public Health Laboratory	Pathogen Discovery, Respiratory Viruses Branch, Division of Viral Diseases, Centers for Disease Control and Prevention	Jing Zhang et al
EPI_ISL_566106	USA/GA-CDC-5126/2020	2020-07-02	GA Department of Public Health Laboratory	Pathogen Discovery, Respiratory Viruses Branch, Division of Viral Diseases, Centers for Disease Control and Prevention	Jing Zhang et al
EPI_ISL_566107	USA/GA-CDC-5127/2020	2020-07-02	GA Department of Public Health Laboratory	Pathogen Discovery, Respiratory Viruses Branch, Division of Viral Diseases, Centers for Disease Control and Prevention	Jing Zhang et al
EPI_ISL_648123	USA/GA-CDC-5255/2020	2020-09-03	GA Department of Public Health Laboratory	Pathogen Discovery, Respiratory Viruses Branch, Division of Viral Diseases, Centers for Disease Control and Prevention	Yan Li et al
EPI_ISL_647987	USA/GA-CDC-5478/2020	2020-09-03	GA Department of Public Health Laboratory	Pathogen Discovery, Respiratory Viruses Branch, Division of Viral Diseases, Centers for Disease Control and Prevention	Yan Li et al
EPI_ISL_647988	USA/GA-CDC-5479/2020	2020-09-03	GA Department of Public Health Laboratory	Pathogen Discovery, Respiratory Viruses Branch, Division of Viral Diseases, Centers for Disease Control and Prevention	Yan Li et al
EPI_ISL_647989	USA/GA-CDC-5527/2020	2020-09-03	GA Department of Public Health Laboratory	Pathogen Discovery, Respiratory Viruses Branch, Division of Viral Diseases, Centers for Disease Control and Prevention	Yan Li et al
EPI_ISL_527658	USA/GA-CDC-6258/2020	2020-07-01	GA Department of Public Health Laboratory	Pathogen Discovery, Respiratory Viruses Branch, Division of Viral Diseases, Centers for Disease Control and Prevention	Yan Li et al
EPI_ISL_527659	USA/GA-CDC-6259/2020	2020-07-01	GA Department of Public Health Laboratory	Pathogen Discovery, Respiratory Viruses Branch, Division of Viral Diseases, Centers for Disease Control and Prevention	Yan Li et al
EPI_ISL_576192	USA/GA-CDC-6364/2020	2020-09-19	GA Department of Public Health Laboratory	Pathogen Discovery, Respiratory Viruses Branch, Division of Viral Diseases, Centers for Disease Control and Prevention	Ying Tao et al
EPI_ISL_576193	USA/GA-CDC-6365/2020	2020-09-19	GA Department of Public Health Laboratory	Pathogen Discovery, Respiratory Viruses Branch, Division of Viral Diseases, Centers for Disease Control and Prevention	Ying Tao et al
EPI_ISL_576194	USA/GA-CDC-6367/2020	2020-09-19	GA Department of Public Health Laboratory	Pathogen Discovery, Respiratory Viruses Branch, Division of Viral Diseases, Centers for Disease Control and Prevention	Ying Tao et al
EPI_ISL_576195	USA/GA-CDC-6368/2020	2020-09-19	GA Department of Public Health Laboratory	Pathogen Discovery, Respiratory Viruses Branch, Division of Viral Diseases, Centers for Disease Control and Prevention	Ying Tao et al
EPI_ISL_527660	USA/GA-CDC-6420/2020	2020-07-29	GA Department of Public Health Laboratory	Pathogen Discovery, Respiratory Viruses Branch, Division of Viral Diseases, Centers for Disease Control and Prevention	Yan Li et al
EPI_ISL_527661	USA/GA-CDC-6424/2020	2020-07-29	GA Department of Public Health Laboratory	Pathogen Discovery, Respiratory Viruses Branch, Division of Viral Diseases, Centers for Disease Control and Prevention	Yan Li et al
EPI_ISL_527662	USA/GA-CDC-6427/2020	2020-07-29	GA Department of Public Health Laboratory	Pathogen Discovery, Respiratory Viruses Branch, Division of Viral Diseases, Centers for Disease Control and Prevention	Yan Li et al
