## Supplementary Table 1S for "A Simple RT-PCR Melting temperature Assay to Rapidly Screen for Widely Circulating SARS-CoV-2 Variants" (part 52 of 62)

### Sheet: gisaid_acknowledgement (continued)
We gratefully acknowledge the following Authors from the Originating laboratories responsible for obtaining the specimens and the
EPI_ISL_527663	USA/GA-CDC-6431/2020	2020-07-29	GA Department of Public Health Laboratory	Pathogen Discovery, Respiratory Viruses Branch, Division of Viral Diseases, Centers for Disease Control and Prevention	Yan Li et al
EPI_ISL_527664	USA/GA-CDC-6435/2020	2020-07-29	GA Department of Public Health Laboratory	Pathogen Discovery, Respiratory Viruses Branch, Division of Viral Diseases, Centers for Disease Control and Prevention	Yan Li et al
EPI_ISL_527665	USA/GA-CDC-6438/2020	2020-07-29	GA Department of Public Health Laboratory	Pathogen Discovery, Respiratory Viruses Branch, Division of Viral Diseases, Centers for Disease Control and Prevention	Yan Li et al
EPI_ISL_648002	USA/GA-CDC-6466/2020	2020-09-22	GA Department of Public Health Laboratory	Pathogen Discovery, Respiratory Viruses Branch, Division of Viral Diseases, Centers for Disease Control and Prevention	Yan Li et al
EPI_ISL_648003	USA/GA-CDC-6467/2020	2020-09-22	GA Department of Public Health Laboratory	Pathogen Discovery, Respiratory Viruses Branch, Division of Viral Diseases, Centers for Disease Control and Prevention	Yan Li et al
EPI_ISL_681776	USA/GA-CDC-7327/2020	2020-10-22	GA Department of Public Health Laboratory	Pathogen Discovery, Respiratory Viruses Branch, Division of Viral Diseases, Centers for Disease Control and Prevention	Yan Li et al
EPI_ISL_681777	USA/GA-CDC-7328/2020	2020-10-22	GA Department of Public Health Laboratory	Pathogen Discovery, Respiratory Viruses Branch, Division of Viral Diseases, Centers for Disease Control and Prevention	Yan Li et al
EPI_ISL_681778	USA/GA-CDC-7329/2020	2020-10-22	GA Department of Public Health Laboratory	Pathogen Discovery, Respiratory Viruses Branch, Division of Viral Diseases, Centers for Disease Control and Prevention	Yan Li et al
EPI_ISL_681779	USA/GA-CDC-7345/2020	2020-10-22	GA Department of Public Health Laboratory	Pathogen Discovery, Respiratory Viruses Branch, Division of Viral Diseases, Centers for Disease Control and Prevention	Yan Li et al
EPI_ISL_681780	USA/GA-CDC-7347/2020	2020-10-22	GA Department of Public Health Laboratory	Pathogen Discovery, Respiratory Viruses Branch, Division of Viral Diseases, Centers for Disease Control and Prevention	Yan Li et al
EPI_ISL_681781	USA/GA-CDC-7361/2020	2020-10-22	GA Department of Public Health Laboratory	Pathogen Discovery, Respiratory Viruses Branch, Division of Viral Diseases, Centers for Disease Control and Prevention	Yan Li et al
EPI_ISL_681782	USA/GA-CDC-7364/2020	2020-10-22	GA Department of Public Health Laboratory	Pathogen Discovery, Respiratory Viruses Branch, Division of Viral Diseases, Centers for Disease Control and Prevention	Yan Li et al
EPI_ISL_681783	USA/GA-CDC-7365/2020	2020-10-22	GA Department of Public Health Laboratory	Pathogen Discovery, Respiratory Viruses Branch, Division of Viral Diseases, Centers for Disease Control and Prevention	Yan Li et al
EPI_ISL_681784	USA/GA-CDC-7366/2020	2020-10-22	GA Department of Public Health Laboratory	Pathogen Discovery, Respiratory Viruses Branch, Division of Viral Diseases, Centers for Disease Control and Prevention	Yan Li et al
EPI_ISL_681785	USA/GA-CDC-7369/2020	2020-10-22	GA Department of Public Health Laboratory	Pathogen Discovery, Respiratory Viruses Branch, Division of Viral Diseases, Centers for Disease Control and Prevention	Yan Li et al
EPI_ISL_681786	USA/GA-CDC-7371/2020	2020-10-22	GA Department of Public Health Laboratory	Pathogen Discovery, Respiratory Viruses Branch, Division of Viral Diseases, Centers for Disease Control and Prevention	Yan Li et al
EPI_ISL_681787	USA/GA-CDC-7378/2020	2020-10-22	GA Department of Public Health Laboratory	Pathogen Discovery, Respiratory Viruses Branch, Division of Viral Diseases, Centers for Disease Control and Prevention	Yan Li et al
EPI_ISL_681788	USA/GA-CDC-7388/2020	2020-10-22	GA Department of Public Health Laboratory	Pathogen Discovery, Respiratory Viruses Branch, Division of Viral Diseases, Centers for Disease Control and Prevention	Yan Li et al
EPI_ISL_681819	USA/GA-CDC-7402/2020	2020-10-22	GA Department of Public Health Laboratory	Pathogen Discovery, Respiratory Viruses Branch, Division of Viral Diseases, Centers for Disease Control and Prevention	Yan Li et al
EPI_ISL_681820	USA/GA-CDC-7407/2020	2020-10-22	GA Department of Public Health Laboratory	Pathogen Discovery, Respiratory Viruses Branch, Division of Viral Diseases, Centers for Disease Control and Prevention	Yan Li et al
EPI_ISL_681821	USA/GA-CDC-7459/2020	2020-10-23	GA Department of Public Health Laboratory	Pathogen Discovery, Respiratory Viruses Branch, Division of Viral Diseases, Centers for Disease Control and Prevention	Yan Li et al
EPI_ISL_681789	USA/GA-CDC-7492/2020	2020-10-23	GA Department of Public Health Laboratory	Pathogen Discovery, Respiratory Viruses Branch, Division of Viral Diseases, Centers for Disease Control and Prevention	Yan Li et al
EPI_ISL_681790	USA/GA-CDC-7516/2020	2020-10-23	GA Department of Public Health Laboratory	Pathogen Discovery, Respiratory Viruses Branch, Division of Viral Diseases, Centers for Disease Control and Prevention	Yan Li et al
EPI_ISL_681791	USA/GA-CDC-7519/2020	2020-10-23	GA Department of Public Health Laboratory	Pathogen Discovery, Respiratory Viruses Branch, Division of Viral Diseases, Centers for Disease Control and Prevention	Yan Li et al
EPI_ISL_681792	USA/GA-CDC-7525/2020	2020-10-23	GA Department of Public Health Laboratory	Pathogen Discovery, Respiratory Viruses Branch, Division of Viral Diseases, Centers for Disease Control and Prevention	Yan Li et al
EPI_ISL_681793	USA/GA-CDC-7533/2020	2020-10-23	GA Department of Public Health Laboratory	Pathogen Discovery, Respiratory Viruses Branch, Division of Viral Diseases, Centers for Disease Control and Prevention	Yan Li et al
EPI_ISL_681794	USA/GA-CDC-7543/2020	2020-10-23	GA Department of Public Health Laboratory	Pathogen Discovery, Respiratory Viruses Branch, Division of Viral Diseases, Centers for Disease Control and Prevention	Yan Li et al
EPI_ISL_681795	USA/GA-CDC-7556/2020	2020-10-23	GA Department of Public Health Laboratory	Pathogen Discovery, Respiratory Viruses Branch, Division of Viral Diseases, Centers for Disease Control and Prevention	Yan Li et al
EPI_ISL_681796	USA/GA-CDC-7561/2020	2020-10-23	GA Department of Public Health Laboratory	Pathogen Discovery, Respiratory Viruses Branch, Division of Viral Diseases, Centers for Disease Control and Prevention	Yan Li et al
EPI_ISL_681797	USA/GA-CDC-7591/2020	2020-10-25	GA Department of Public Health Laboratory	Pathogen Discovery, Respiratory Viruses Branch, Division of Viral Diseases, Centers for Disease Control and Prevention	Yan Li et al
EPI_ISL_681798	USA/GA-CDC-7595/2020	2020-10-25	GA Department of Public Health Laboratory	Pathogen Discovery, Respiratory Viruses Branch, Division of Viral Diseases, Centers for Disease Control and Prevention	Yan Li et al
EPI_ISL_681799	USA/GA-CDC-7596/2020	2020-10-25	GA Department of Public Health Laboratory	Pathogen Discovery, Respiratory Viruses Branch, Division of Viral Diseases, Centers for Disease Control and Prevention	Yan Li et al
EPI_ISL_681800	USA/GA-CDC-7669/2020	2020-10-27	GA Department of Public Health Laboratory	Pathogen Discovery, Respiratory Viruses Branch, Division of Viral Diseases, Centers for Disease Control and Prevention	Yan Li et al
EPI_ISL_681801	USA/GA-CDC-7671/2020	2020-10-27	GA Department of Public Health Laboratory	Pathogen Discovery, Respiratory Viruses Branch, Division of Viral Diseases, Centers for Disease Control and Prevention	Yan Li et al
EPI_ISL_681822	USA/GA-CDC-7675/2020	2020-10-27	GA Department of Public Health Laboratory	Pathogen Discovery, Respiratory Viruses Branch, Division of Viral Diseases, Centers for Disease Control and Prevention	Yan Li et al
EPI_ISL_681823	USA/GA-CDC-7676/2020	2020-10-27	GA Department of Public Health Laboratory	Pathogen Discovery, Respiratory Viruses Branch, Division of Viral Diseases, Centers for Disease Control and Prevention	Yan Li et al
EPI_ISL_681824	USA/GA-CDC-7679/2020	2020-10-27	GA Department of Public Health Laboratory	Pathogen Discovery, Respiratory Viruses Branch, Division of Viral Diseases, Centers for Disease Control and Prevention	Yan Li et al
EPI_ISL_681825	USA/GA-CDC-7681/2020	2020-10-27	GA Department of Public Health Laboratory	Pathogen Discovery, Respiratory Viruses Branch, Division of Viral Diseases, Centers for Disease Control and Prevention	Yan Li et al
EPI_ISL_681802	USA/GA-CDC-7701/2020	2020-10-27	GA Department of Public Health Laboratory	Pathogen Discovery, Respiratory Viruses Branch, Division of Viral Diseases, Centers for Disease Control and Prevention	Yan Li et al
EPI_ISL_681803	USA/GA-CDC-7704/2020	2020-10-27	GA Department of Public Health Laboratory	Pathogen Discovery, Respiratory Viruses Branch, Division of Viral Diseases, Centers for Disease Control and Prevention	Yan Li et al
EPI_ISL_681804	USA/GA-CDC-7711/2020	2020-10-27	GA Department of Public Health Laboratory	Pathogen Discovery, Respiratory Viruses Branch, Division of Viral Diseases, Centers for Disease Control and Prevention	Yan Li et al
EPI_ISL_681805	USA/GA-CDC-7720/2020	2020-10-27	GA Department of Public Health Laboratory	Pathogen Discovery, Respiratory Viruses Branch, Division of Viral Diseases, Centers for Disease Control and Prevention	Yan Li et al
EPI_ISL_681806	USA/GA-CDC-7724/2020	2020-10-27	GA Department of Public Health Laboratory	Pathogen Discovery, Respiratory Viruses Branch, Division of Viral Diseases, Centers for Disease Control and Prevention	Yan Li et al
EPI_ISL_681807	USA/GA-CDC-7728/2020	2020-10-27	GA Department of Public Health Laboratory	Pathogen Discovery, Respiratory Viruses Branch, Division of Viral Diseases, Centers for Disease Control and Prevention	Yan Li et al
EPI_ISL_681808	USA/GA-CDC-7731/2020	2020-10-27	GA Department of Public Health Laboratory	Pathogen Discovery, Respiratory Viruses Branch, Division of Viral Diseases, Centers for Disease Control and Prevention	Yan Li et al
EPI_ISL_681809	USA/GA-CDC-7733/2020	2020-10-27	GA Department of Public Health Laboratory	Pathogen Discovery, Respiratory Viruses Branch, Division of Viral Diseases, Centers for Disease Control and Prevention	Yan Li et al
EPI_ISL_681810	USA/GA-CDC-7742/2020	2020-10-27	GA Department of Public Health Laboratory	Pathogen Discovery, Respiratory Viruses Branch, Division of Viral Diseases, Centers for Disease Control and Prevention	Yan Li et al
EPI_ISL_681811	USA/GA-CDC-7743/2020	2020-10-27	GA Department of Public Health Laboratory	Pathogen Discovery, Respiratory Viruses Branch, Division of Viral Diseases, Centers for Disease Control and Prevention	Yan Li et al
EPI_ISL_681812	USA/GA-CDC-7744/2020	2020-10-27	GA Department of Public Health Laboratory	Pathogen Discovery, Respiratory Viruses Branch, Division of Viral Diseases, Centers for Disease Control and Prevention	Yan Li et al
EPI_ISL_681813	USA/GA-CDC-7746/2020	2020-10-27	GA Department of Public Health Laboratory	Pathogen Discovery, Respiratory Viruses Branch, Division of Viral Diseases, Centers for Disease Control and Prevention	Yan Li et al
EPI_ISL_681814	USA/GA-CDC-7799/2020	2020-10-27	GA Department of Public Health Laboratory	Pathogen Discovery, Respiratory Viruses Branch, Division of Viral Diseases, Centers for Disease Control and Prevention	Yan Li et al
EPI_ISL_681815	USA/GA-CDC-7823/2020	2020-10-27	GA Department of Public Health Laboratory	Pathogen Discovery, Respiratory Viruses Branch, Division of Viral Diseases, Centers for Disease Control and Prevention	Yan Li et al
EPI_ISL_681826	USA/GA-CDC-7845/2020	2020-10-28	GA Department of Public Health Laboratory	Pathogen Discovery, Respiratory Viruses Branch, Division of Viral Diseases, Centers for Disease Control and Prevention	Yan Li et al
EPI_ISL_681827	USA/GA-CDC-7860/2020	2020-10-28	GA Department of Public Health Laboratory	Pathogen Discovery, Respiratory Viruses Branch, Division of Viral Diseases, Centers for Disease Control and Prevention	Yan Li et al
EPI_ISL_681828	USA/GA-CDC-7867/2020	2020-10-28	GA Department of Public Health Laboratory	Pathogen Discovery, Respiratory Viruses Branch, Division of Viral Diseases, Centers for Disease Control and Prevention	Yan Li et al
EPI_ISL_681816	USA/GA-CDC-7877/2020	2020-10-28	GA Department of Public Health Laboratory	Pathogen Discovery, Respiratory Viruses Branch, Division of Viral Diseases, Centers for Disease Control and Prevention	Yan Li et al
EPI_ISL_681817	USA/GA-CDC-7896/2020	2020-10-28	GA Department of Public Health Laboratory	Pathogen Discovery, Respiratory Viruses Branch, Division of Viral Diseases, Centers for Disease Control and Prevention	Yan Li et al
EPI_ISL_681818	USA/GA-CDC-8142/2020	2020-10-23	GA Department of Public Health Laboratory	Pathogen Discovery, Respiratory Viruses Branch, Division of Viral Diseases, Centers for Disease Control and Prevention	Yan Li et al
EPI_ISL_594456	USA/GA-CDC-8427/2020	2020-03-06	Georgia Public Health Laboratory	Pathogen Discovery, Respiratory Viruses Branch, Division of Viral Diseases, Centers for Disease Control and Prevention	Ying Tao et al
EPI_ISL_452120	USA/GA-CDC-8816/2020	2020-03-21	Georgia Department of Health	Pathogen Discovery, Respiratory Viruses Branch, Division of Viral Diseases, Centers for Disease Control and Prevention	Jing Zhang et al
EPI_ISL_455355	USA/GA-EHC-009I/2020	2020-03-13	Emory Molecular Diagnostics Laboratory, Emory Healthcare	Piantadosi Lab, Emory Department of Pathology	Ahmed Babiker et al
EPI_ISL_754776	USA/GA-EHC-023W/2020	2020-03-13	Emory Molecular Diagnostics Laboratory, Emory Healthcare	Piantadosi Lab, Emory Department of Pathology	Ahmed Babiker et al
EPI_ISL_754749	USA/GA-EHC-031E/2020	2020-03-15	Emory Molecular Diagnostics Laboratory, Emory Healthcare	Piantadosi Lab, Emory Department of Pathology	Ahmed Babiker et al
EPI_ISL_754751	USA/GA-EHC-033G/2020	2020-03-16	Emory Molecular Diagnostics Laboratory, Emory Healthcare	Piantadosi Lab, Emory Department of Pathology	Ahmed Babiker et al
EPI_ISL_754752	USA/GA-EHC-034H/2020	2020-03-15	Emory Molecular Diagnostics Laboratory, Emory Healthcare	Piantadosi Lab, Emory Department of Pathology	Ahmed Babiker et al
EPI_ISL_754753	USA/GA-EHC-036J/2020	2020-03-15	Emory Molecular Diagnostics Laboratory, Emory Healthcare	Piantadosi Lab, Emory Department of Pathology	Ahmed Babiker et al
EPI_ISL_754754	USA/GA-EHC-037K/2020	2020-03-16	Emory Molecular Diagnostics Laboratory, Emory Healthcare	Piantadosi Lab, Emory Department of Pathology	Ahmed Babiker et al
EPI_ISL_754755	USA/GA-EHC-038L/2020	2020-03-14	Emory Molecular Diagnostics Laboratory, Emory Healthcare	Piantadosi Lab, Emory Department of Pathology	Ahmed Babiker et al
EPI_ISL_754756	USA/GA-EHC-040N/2020	2020-03-16	Emory Molecular Diagnostics Laboratory, Emory Healthcare	Piantadosi Lab, Emory Department of Pathology	Ahmed Babiker et al
EPI_ISL_754757	USA/GA-EHC-041O/2020	2020-03-16	Emory Molecular Diagnostics Laboratory, Emory Healthcare	Piantadosi Lab, Emory Department of Pathology	Ahmed Babiker et al
EPI_ISL_754758	USA/GA-EHC-042P/2020	2020-03-15	Emory Molecular Diagnostics Laboratory, Emory Healthcare	Piantadosi Lab, Emory Department of Pathology	Ahmed Babiker et al
EPI_ISL_754759	USA/GA-EHC-043Q/2020	2020-03-15	Emory Molecular Diagnostics Laboratory, Emory Healthcare	Piantadosi Lab, Emory Department of Pathology	Ahmed Babiker et al
EPI_ISL_754760	USA/GA-EHC-044R/2020	2020-03-15	Emory Molecular Diagnostics Laboratory, Emory Healthcare	Piantadosi Lab, Emory Department of Pathology	Ahmed Babiker et al
EPI_ISL_754761	USA/GA-EHC-049W/2020	2020-03-16	Emory Molecular Diagnostics Laboratory, Emory Healthcare	Piantadosi Lab, Emory Department of Pathology	Ahmed Babiker et al
EPI_ISL_754762	USA/GA-EHC-052Z/2020	2020-03-16	Emory Molecular Diagnostics Laboratory, Emory Healthcare	Piantadosi Lab, Emory Department of Pathology	Ahmed Babiker et al
EPI_ISL_754763	USA/GA-EHC-053A/2020	2020-03-16	Emory Molecular Diagnostics Laboratory, Emory Healthcare	Piantadosi Lab, Emory Department of Pathology	Ahmed Babiker et al
EPI_ISL_754764	USA/GA-EHC-054B/2020	2020-03-16	Emory Molecular Diagnostics Laboratory, Emory Healthcare	Piantadosi Lab, Emory Department of Pathology	Ahmed Babiker et al
EPI_ISL_754765	USA/GA-EHC-055C/2020	2020-03-15	Emory Molecular Diagnostics Laboratory, Emory Healthcare	Piantadosi Lab, Emory Department of Pathology	Ahmed Babiker et al
EPI_ISL_754777	USA/GA-EHC-060H/2020	2020-03-11	Emory Molecular Diagnostics Laboratory, Emory Healthcare	Piantadosi Lab, Emory Department of Pathology	Ahmed Babiker et al
EPI_ISL_754778	USA/GA-EHC-064L/2020	2020-03-04	Emory Molecular Diagnostics Laboratory, Emory Healthcare	Piantadosi Lab, Emory Department of Pathology	Ahmed Babiker et al
EPI_ISL_455357	USA/GA-EHC-069Q/2020	2020-03-04	Emory Molecular Diagnostics Laboratory, Emory Healthcare	Piantadosi Lab, Emory Department of Pathology	Ahmed Babiker et al
EPI_ISL_454690	USA/GA-EHC-083E/2020	2020-03-09	Emory Molecular Diagnostics Laboratory, Emory Healthcare	Piantadosi Lab, Emory Department of Pathology	Ahmed Babiker et al
EPI_ISL_455356	USA/GA-EHC-086H/2020	2020-03-10	Emory Molecular Diagnostics Laboratory, Emory Healthcare	Piantadosi Lab, Emory Department of Pathology	Ahmed Babiker et al
EPI_ISL_455360	USA/GA-EHC-087I/2020	2020-03-10	Emory Molecular Diagnostics Laboratory, Emory Healthcare	Piantadosi Lab, Emory Department of Pathology	Ahmed Babiker et al
EPI_ISL_754766	USA/GA-EHC-097S/2020	2020-03-12	Emory Molecular Diagnostics Laboratory, Emory Healthcare	Piantadosi Lab, Emory Department of Pathology	Ahmed Babiker et al
EPI_ISL_754750	USA/GA-EHC-108D/2020	2020-03-30	Emory Molecular Diagnostics Laboratory, Emory Healthcare	Piantadosi Lab, Emory Department of Pathology	Ahmed Babiker et al
EPI_ISL_754767	USA/GA-EHC-110F/2020	2020-03-30	Emory Molecular Diagnostics Laboratory, Emory Healthcare	Piantadosi Lab, Emory Department of Pathology	Ahmed Babiker et al
EPI_ISL_754768	USA/GA-EHC-113J/2020	2020-03-30	Emory Molecular Diagnostics Laboratory, Emory Healthcare	Piantadosi Lab, Emory Department of Pathology	Ahmed Babiker et al
EPI_ISL_455361	USA/GA-EHC-115L/2020	2020-03-30	Emory Molecular Diagnostics Laboratory, Emory Healthcare	Piantadosi Lab, Emory Department of Pathology	Ahmed Babiker et al
EPI_ISL_754747	USA/GA-EHC-119P/2020	2020-03-30	Emory Molecular Diagnostics Laboratory, Emory Healthcare	Piantadosi Lab, Emory Department of Pathology	Ahmed Babiker et al
EPI_ISL_455358	USA/GA-EHC-136H/2020	2020-04-05	Emory Molecular Diagnostics Laboratory, Emory Healthcare	Piantadosi Lab, Emory Department of Pathology	Ahmed Babiker et al
EPI_ISL_754769	USA/GA-EHC-139K/2020	2020-04-06	Emory Molecular Diagnostics Laboratory, Emory Healthcare	Piantadosi Lab, Emory Department of Pathology	Ahmed Babiker et al
EPI_ISL_754748	USA/GA-EHC-161G/2020	2020-04-09	Emory Molecular Diagnostics Laboratory, Emory Healthcare	Piantadosi Lab, Emory Department of Pathology	Ahmed Babiker et al
EPI_ISL_754746	USA/GA-EHC-163I/2020	2020-04-13	Emory Molecular Diagnostics Laboratory, Emory Healthcare	Piantadosi Lab, Emory Department of Pathology	Ahmed Babiker et al
EPI_ISL_455359	USA/GA-EHC-209C/2020	2020-04-23	Emory Molecular Diagnostics Laboratory, Emory Healthcare	Piantadosi Lab, Emory Department of Pathology	Ahmed Babiker et al
EPI_ISL_754771	USA/GA-EHC-415A/2020	2020-11-16	Emory Molecular Diagnostics Laboratory, Emory Healthcare	Piantadosi Lab, Emory Department of Pathology	Ahmed Babiker et al
EPI_ISL_754772	USA/GA-EHC-417C/2020	2020-11-30	Emory Molecular Diagnostics Laboratory, Emory Healthcare	Piantadosi Lab, Emory Department of Pathology	Ahmed Babiker et al
EPI_ISL_754770	USA/GA-EHC-419E/2020	2020-12-03	Emory Molecular Diagnostics Laboratory, Emory Healthcare	Piantadosi Lab, Emory Department of Pathology	Ahmed Babiker et al
EPI_ISL_754775	USA/GA-EHC-472F/2020	2020-12-01	Emory Molecular Diagnostics Laboratory, Emory Healthcare	Piantadosi Lab, Emory Department of Pathology	Ahmed Babiker et al
EPI_ISL_754773	USA/GA-EHC-475I/2020	2020-11-18	Emory Molecular Diagnostics Laboratory, Emory Healthcare	Piantadosi Lab, Emory Department of Pathology	Ahmed Babiker et al
EPI_ISL_754774	USA/GA-EHC-476J/2020	2020-11-18	Emory Molecular Diagnostics Laboratory, Emory Healthcare	Piantadosi Lab, Emory Department of Pathology	Ahmed Babiker et al
EPI_ISL_529804	USA/GA-MDHHS-SC21741/2020	2020-07-21	Michigan Department of Health and Human Services, Bureau of Laboratories	Michigan Department of Health and Human Services, Bureau of Laboratories	Blankenship HM et al
EPI_ISL_571823	USA/GA-QDX-1073/2020	2020-03-18	Quest Diagnostics	Quest Diagnostics	Rosenthal et al
EPI_ISL_467845	USA/GA-QDX-115/2020	2020-03-13	Quest Diagnostics	Quest Diagnostics	Anderson et al
EPI_ISL_467846	USA/GA-QDX-116/2020	2020-03-13	Quest Diagnostics	Quest Diagnostics	Anderson et al
EPI_ISL_467847	USA/GA-QDX-122/2020	2020-03-13	Quest Diagnostics	Quest Diagnostics	Anderson et al
EPI_ISL_467848	USA/GA-QDX-152/2020	2020-03-13	Quest Diagnostics	Quest Diagnostics	Anderson et al
EPI_ISL_604024	USA/GA-QDX-1717/2020	2020-03-16	Quest Diagnostics	Quest Diagnostics	Rosenthal et al
EPI_ISL_604025	USA/GA-QDX-1742/2020	2020-03-16	Quest Diagnostics	Quest Diagnostics	Rosenthal et al
EPI_ISL_494510	USA/GA-QDX-175/2020	2020-04-28	Quest Diagnostics	Quest Diagnostics	Anderson et al
EPI_ISL_604026	USA/GA-QDX-1762/2020	2020-03-16	Quest Diagnostics	Quest Diagnostics	Rosenthal et al
EPI_ISL_494511	USA/GA-QDX-177/2020	2020-04-28	Quest Diagnostics	Quest Diagnostics	Anderson et al
EPI_ISL_604027	USA/GA-QDX-1771/2020	2020-03-16	Quest Diagnostics	Quest Diagnostics	Rosenthal et al
EPI_ISL_604222	USA/GA-QDX-1938/2020	2020-03-13	Quest Diagnostics	Quest Diagnostics	Rosenthal et al
EPI_ISL_604449	USA/GA-QDX-2115/2020	2020-03-14	Quest Diagnostics	Quest Diagnostics	Rosenthal et al
EPI_ISL_604450	USA/GA-QDX-2150/2020	2020-03-14	Quest Diagnostics	Quest Diagnostics	Rosenthal et al
EPI_ISL_604451	USA/GA-QDX-2158/2020	2020-03-14	Quest Diagnostics	Quest Diagnostics	Rosenthal et al
EPI_ISL_604527	USA/GA-QDX-2196/2020	2020-03-13	Quest Diagnostics	Quest Diagnostics	Rosenthal et al
EPI_ISL_604528	USA/GA-QDX-2209/2020	2020-03-15	Quest Diagnostics	Quest Diagnostics	Rosenthal et al
EPI_ISL_661253	USA/GA-QDX-2218/2020	2020-03-15	Quest Diagnostics	Quest Diagnostics	Rosenthal et al
EPI_ISL_604529	USA/GA-QDX-2219/2020	2020-03-15	Quest Diagnostics	Quest Diagnostics	Rosenthal et al
EPI_ISL_604530	USA/GA-QDX-2235/2020	2020-03-15	Quest Diagnostics	Quest Diagnostics	Rosenthal et al
EPI_ISL_604531	USA/GA-QDX-2259/2020	2020-03-13	Quest Diagnostics	Quest Diagnostics	Rosenthal et al
EPI_ISL_498713	USA/GA-QDX-232/2020	2020-04-24	Quest Diagnostics	Quest Diagnostics	Rosenthal et al
EPI_ISL_498714	USA/GA-QDX-233/2020	2020-04-27	Quest Diagnostics	Quest Diagnostics	Rosenthal et al
EPI_ISL_498715	USA/GA-QDX-234/2020	2020-04-27	Quest Diagnostics	Quest Diagnostics	Rosenthal et al
EPI_ISL_604692	USA/GA-QDX-2367/2020	2020-03-16	Quest Diagnostics	Quest Diagnostics	Rosenthal et al
EPI_ISL_604693	USA/GA-QDX-2379/2020	2020-03-16	Quest Diagnostics	Quest Diagnostics	Rosenthal et al
EPI_ISL_604694	USA/GA-QDX-2388/2020	2020-03-16	Quest Diagnostics	Quest Diagnostics	Rosenthal et al
EPI_ISL_498716	USA/GA-QDX-239/2020	2020-04-27	Quest Diagnostics	Quest Diagnostics	Rosenthal et al
EPI_ISL_498717	USA/GA-QDX-240/2020	2020-04-27	Quest Diagnostics	Quest Diagnostics	Rosenthal et al
EPI_ISL_498718	USA/GA-QDX-241/2020	2020-04-28	Quest Diagnostics	Quest Diagnostics	Rosenthal et al
EPI_ISL_498719	USA/GA-QDX-242/2020	2020-04-28	Quest Diagnostics	Quest Diagnostics	Rosenthal et al
EPI_ISL_604695	USA/GA-QDX-2420/2020	2020-03-16	Quest Diagnostics	Quest Diagnostics	Rosenthal et al
EPI_ISL_604696	USA/GA-QDX-2421/2020	2020-03-16	Quest Diagnostics	Quest Diagnostics	Rosenthal et al
EPI_ISL_604697	USA/GA-QDX-2425/2020	2020-03-16	Quest Diagnostics	Quest Diagnostics	Rosenthal et al
EPI_ISL_604698	USA/GA-QDX-2426/2020	2020-03-16	Quest Diagnostics	Quest Diagnostics	Rosenthal et al
EPI_ISL_498720	USA/GA-QDX-243/2020	2020-04-28	Quest Diagnostics	Quest Diagnostics	Rosenthal et al
EPI_ISL_604777	USA/GA-QDX-2442/2020	2020-03-13	Quest Diagnostics	Quest Diagnostics	Rosenthal et al
EPI_ISL_604778	USA/GA-QDX-2443/2020	2020-03-13	Quest Diagnostics	Quest Diagnostics	Rosenthal et al
EPI_ISL_604779	USA/GA-QDX-2461/2020	2020-03-14	Quest Diagnostics	Quest Diagnostics	Rosenthal et al
EPI_ISL_604780	USA/GA-QDX-2511/2020	2020-03-13	Quest Diagnostics	Quest Diagnostics	Rosenthal et al
EPI_ISL_604781	USA/GA-QDX-2553/2020	2020-03-14	Quest Diagnostics	Quest Diagnostics	Rosenthal et al
EPI_ISL_604782	USA/GA-QDX-2558/2020	2020-03-14	Quest Diagnostics	Quest Diagnostics	Rosenthal et al
EPI_ISL_604931	USA/GA-QDX-2571/2020	2020-03-14	Quest Diagnostics	Quest Diagnostics	Rosenthal et al
EPI_ISL_467849	USA/GA-QDX-53/2020	2020-03-13	Quest Diagnostics	Quest Diagnostics	Anderson et al
EPI_ISL_571287	USA/GA-QDX-575/2020	2020-03-17	Quest Diagnostics	Quest Diagnostics	Rosenthal et al
EPI_ISL_571288	USA/GA-QDX-577/2020	2020-03-18	Quest Diagnostics	Quest Diagnostics	Rosenthal et al
EPI_ISL_571289	USA/GA-QDX-578/2020	2020-03-17	Quest Diagnostics	Quest Diagnostics	Rosenthal et al
EPI_ISL_571290	USA/GA-QDX-579/2020	2020-03-16	Quest Diagnostics	Quest Diagnostics	Rosenthal et al
EPI_ISL_571291	USA/GA-QDX-580/2020	2020-03-18	Quest Diagnostics	Quest Diagnostics	Rosenthal et al
EPI_ISL_571292	USA/GA-QDX-581/2020	2020-03-18	Quest Diagnostics	Quest Diagnostics	Rosenthal et al
EPI_ISL_571293	USA/GA-QDX-582/2020	2020-03-17	Quest Diagnostics	Quest Diagnostics	Rosenthal et al
EPI_ISL_571294	USA/GA-QDX-585/2020	2020-03-18	Quest Diagnostics	Quest Diagnostics	Rosenthal et al
EPI_ISL_571295	USA/GA-QDX-594/2020	2020-03-18	Quest Diagnostics	Quest Diagnostics	Rosenthal et al
EPI_ISL_571296	USA/GA-QDX-597/2020	2020-03-17	Quest Diagnostics	Quest Diagnostics	Rosenthal et al
EPI_ISL_571297	USA/GA-QDX-599/2020	2020-03-17	Quest Diagnostics	Quest Diagnostics	Rosenthal et al
EPI_ISL_571429	USA/GA-QDX-684/2020	2020-03-17	Quest Diagnostics	Quest Diagnostics	Rosenthal et al
EPI_ISL_500513	USA/GA-UW-MAYO61/2020	2020-03-17	Mayo Clinic Laboratories	University of Washington Virology Lab	Pavitra Roychoudhury et al
EPI_ISL_500514	USA/GA-UW-MAYO62/2020	2020-03-18	Mayo Clinic Laboratories	University of Washington Virology Lab	Pavitra Roychoudhury et al
EPI_ISL_501074	USA/GA-UW-MAYO63/2020	2020-03-20	Mayo Clinic Laboratories	University of Washington Virology Lab	Pavitra Roychoudhury et al
EPI_ISL_500515	USA/GA-UW-MAYO64/2020	2020-03-22	Mayo Clinic Laboratories	University of Washington Virology Lab	Pavitra Roychoudhury et al
EPI_ISL_420787	USA/GA_1299/2020	2020-03-03	GA Department of Public Health	Pathogen Discovery, Respiratory Viruses Branch, Division of Viral Diseases, Centers for Disease Control and Prevention	Krista Queen et al
EPI_ISL_420786	USA/GA_1320/2020	2020-03-03	GA Department of Public Health	Pathogen Discovery, Respiratory Viruses Branch, Division of Viral Diseases, Centers for Disease Control and Prevention	Krista Queen et al
EPI_ISL_420788	USA/GA_1445/2020	2020-03-04	GA Department of Public Health	Pathogen Discovery, Respiratory Viruses Branch, Division of Viral Diseases, Centers for Disease Control and Prevention	Krista Queen et al
EPI_ISL_424858	USA/GA_1621/2020	2020-03-04	GA Department of Public Health Laboratory	Pathogen Discovery, Respiratory Viruses Branch, Division of Viral Diseases, Centers for Disease Control and Prevention	Yan Li et al
EPI_ISL_424859	USA/GA_1847/2020	2020-03-05	GA Department of Public Health Laboratory	Pathogen Discovery, Respiratory Viruses Branch, Division of Viral Diseases, Centers for Disease Control and Prevention	Yan Li et al
EPI_ISL_424860	USA/GA_2055/2020	2020-03	GA Department of Public Health Laboratory	Pathogen Discovery, Respiratory Viruses Branch, Division of Viral Diseases, Centers for Disease Control and Prevention	Yan Li et al
EPI_ISL_426417	USA/GA_2070/2020	2020-03-07	GA Department of Public Health Laboratory	Pathogen Discovery, Respiratory Viruses Branch, Division of Viral Diseases, Centers for Disease Control and Prevention	Anna Uehara et al
EPI_ISL_424861	USA/GA_2118/2020	2020-03-08	GA Department of Public Health Laboratory	Pathogen Discovery, Respiratory Viruses Branch, Division of Viral Diseases, Centers for Disease Control and Prevention	Yan Li et al
EPI_ISL_424862	USA/GA_2120/2020	2020-03	GA Department of Public Health Laboratory	Pathogen Discovery, Respiratory Viruses Branch, Division of Viral Diseases, Centers for Disease Control and Prevention	Yan Li et al
EPI_ISL_426418	USA/GA_2147/2020	2020-03	GA Department of Public Health Laboratory	Pathogen Discovery, Respiratory Viruses Branch, Division of Viral Diseases, Centers for Disease Control and Prevention	Anna Uehara et al
EPI_ISL_424863	USA/GA_2185/2020	2020-03	GA Department of Public Health Laboratory	Pathogen Discovery, Respiratory Viruses Branch, Division of Viral Diseases, Centers for Disease Control and Prevention	Yan Li et al
EPI_ISL_426419	USA/GA_2275/2020	2020-03	GA Department of Public Health Laboratory	Pathogen Discovery, Respiratory Viruses Branch, Division of Viral Diseases, Centers for Disease Control and Prevention	Anna Uehara et al
EPI_ISL_424864	USA/GA_2343/2020	2020-03-10	GA Department of Public Health Laboratory	Pathogen Discovery, Respiratory Viruses Branch, Division of Viral Diseases, Centers for Disease Control and Prevention	Yan Li et al
EPI_ISL_419556	USA/GA_2741/2020	2020-02-29	GA Department of Public Health Laboratory	Pathogen Discovery, Respiratory Viruses Branch, Division of Viral Diseases, Centers for Disease Control and Prevention	Ying Tao et al
EPI_ISL_419557	USA/GA_2742/2020	2020-02-29	GA Department of Public Health Laboratory	Pathogen Discovery, Respiratory Viruses Branch, Division of Viral Diseases, Centers for Disease Control and Prevention	Ying Tao et al
EPI_ISL_751758	USA/HI-CDC-2-3713954/2020	2020-11-26	HI Dept. of Health, State Laboratories Division	Genomics and Discovery, Respiratory Viruses Branch, Division of Viral Diseases, Centers for Disease Control and Prevention	Krista Queen et al
EPI_ISL_751761	USA/HI-CDC-2-3713972/2020	2020-11-14	HI Dept. of Health, State Laboratories Division	Genomics and Discovery, Respiratory Viruses Branch, Division of Viral Diseases, Centers for Disease Control and Prevention	Krista Queen et al
EPI_ISL_751603	USA/HI-CDC-2-3713973/2020	2020-11-25	HI Dept. of Health, State Laboratories Division	Genomics and Discovery, Respiratory Viruses Branch, Division of Viral Diseases, Centers for Disease Control and Prevention	Krista Queen et al
EPI_ISL_751651	USA/HI-CDC-2-3713978/2020	2020-11-25	HI Dept. of Health, State Laboratories Division	Genomics and Discovery, Respiratory Viruses Branch, Division of Viral Diseases, Centers for Disease Control and Prevention	Krista Queen et al
EPI_ISL_751673	USA/HI-CDC-2-3713981/2020	2020-11-23	HI Dept. of Health, State Laboratories Division	Genomics and Discovery, Respiratory Viruses Branch, Division of Viral Diseases, Centers for Disease Control and Prevention	Krista Queen et al
EPI_ISL_751674	USA/HI-CDC-2-3713991/2020	2020-11-05	HI Dept. of Health, State Laboratories Division	Genomics and Discovery, Respiratory Viruses Branch, Division of Viral Diseases, Centers for Disease Control and Prevention	Krista Queen et al
EPI_ISL_751675	USA/HI-CDC-2-3713994/2020	2020-11-06	HI Dept. of Health, State Laboratories Division	Genomics and Discovery, Respiratory Viruses Branch, Division of Viral Diseases, Centers for Disease Control and Prevention	Krista Queen et al
EPI_ISL_751767	USA/HI-CDC-2-3714066/2020	2020-11-20	HI Dept. of Health, State Laboratories Division	Genomics and Discovery, Respiratory Viruses Branch, Division of Viral Diseases, Centers for Disease Control and Prevention	Krista Queen et al
EPI_ISL_751578	USA/HI-CDC-2-3714074/2020	2020-11-25	HI Dept. of Health, State Laboratories Division	Genomics and Discovery, Respiratory Viruses Branch, Division of Viral Diseases, Centers for Disease Control and Prevention	Krista Queen et al
EPI_ISL_751772	USA/HI-CDC-2-3714093/2020	2020-11-30	HI Dept. of Health, State Laboratories Division	Genomics and Discovery, Respiratory Viruses Branch, Division of Viral Diseases, Centers for Disease Control and Prevention	Krista Queen et al
EPI_ISL_752607	USA/HI-H200005/2020	2020-03-12	State Laboratories Division, Hawaii State Department of Health	State Laboratories Division, Hawaii State Department of Health	Pamela O'Brien et al
EPI_ISL_752608	USA/HI-H200007/2020	2020-03-15	State Laboratories Division, Hawaii State Department of Health	State Laboratories Division, Hawaii State Department of Health	Pamela O'Brien et al
EPI_ISL_752609	USA/HI-H200011/2020	2020-03-11	State Laboratories Division, Hawaii State Department of Health	State Laboratories Division, Hawaii State Department of Health	Pamela O'Brien et al
EPI_ISL_752610	USA/HI-H200014/2020	2020-04-16	State Laboratories Division, Hawaii State Department of Health	State Laboratories Division, Hawaii State Department of Health	Pamela O'Brien et al
EPI_ISL_752611	USA/HI-H200015/2020	2020-04-16	State Laboratories Division, Hawaii State Department of Health	State Laboratories Division, Hawaii State Department of Health	Pamela O'Brien et al
EPI_ISL_752612	USA/HI-H200016/2020	2020-03-25	State Laboratories Division, Hawaii State Department of Health	State Laboratories Division, Hawaii State Department of Health	Pamela O'Brien et al
EPI_ISL_752613	USA/HI-H200019/2020	2020-04-20	State Laboratories Division, Hawaii State Department of Health	State Laboratories Division, Hawaii State Department of Health	Pamela O'Brien et al
EPI_ISL_752614	USA/HI-H200027/2020	2020-03-18	State Laboratories Division, Hawaii State Department of Health	State Laboratories Division, Hawaii State Department of Health	Pamela O'Brien et al
EPI_ISL_752615	USA/HI-H200028/2020	2020-03-18	State Laboratories Division, Hawaii State Department of Health	State Laboratories Division, Hawaii State Department of Health	Pamela O'Brien et al
EPI_ISL_752616	USA/HI-H200030/2020	2020-03-19	State Laboratories Division, Hawaii State Department of Health	State Laboratories Division, Hawaii State Department of Health	Pamela O'Brien et al
EPI_ISL_752617	USA/HI-H200031/2020	2020-03-21	State Laboratories Division, Hawaii State Department of Health	State Laboratories Division, Hawaii State Department of Health	Pamela O'Brien et al
EPI_ISL_752618	USA/HI-H200032/2020	2020-03-21	State Laboratories Division, Hawaii State Department of Health	State Laboratories Division, Hawaii State Department of Health	Pamela O'Brien et al
EPI_ISL_752619	USA/HI-H200034/2020	2020-03-23	State Laboratories Division, Hawaii State Department of Health	State Laboratories Division, Hawaii State Department of Health	Pamela O'Brien et al
EPI_ISL_752620	USA/HI-H200036/2020	2020-04-21	State Laboratories Division, Hawaii State Department of Health	State Laboratories Division, Hawaii State Department of Health	Pamela O'Brien et al
EPI_ISL_752621	USA/HI-H200037/2020	2020-04-13	State Laboratories Division, Hawaii State Department of Health	State Laboratories Division, Hawaii State Department of Health	Pamela O'Brien et al
EPI_ISL_752622	USA/HI-H200038/2020	2020-04-13	State Laboratories Division, Hawaii State Department of Health	State Laboratories Division, Hawaii State Department of Health	Pamela O'Brien et al
EPI_ISL_752623	USA/HI-H200039/2020	2020-04-15	State Laboratories Division, Hawaii State Department of Health	State Laboratories Division, Hawaii State Department of Health	Pamela O'Brien et al
EPI_ISL_752624	USA/HI-H200040/2020	2020-04-15	State Laboratories Division, Hawaii State Department of Health	State Laboratories Division, Hawaii State Department of Health	Pamela O'Brien et al
EPI_ISL_752625	USA/HI-H200041/2020	2020-04-15	State Laboratories Division, Hawaii State Department of Health	State Laboratories Division, Hawaii State Department of Health	Pamela O'Brien et al
EPI_ISL_752626	USA/HI-H200042/2020	2020-03-24	State Laboratories Division, Hawaii State Department of Health	State Laboratories Division, Hawaii State Department of Health	Pamela O'Brien et al
EPI_ISL_752627	USA/HI-H200043-1/2020	2020-03-28	State Laboratories Division, Hawaii State Department of Health	State Laboratories Division, Hawaii State Department of Health	Pamela O'Brien et al
EPI_ISL_752628	USA/HI-H200043-2/2020	2020-03-27	State Laboratories Division, Hawaii State Department of Health	State Laboratories Division, Hawaii State Department of Health	Pamela O'Brien et al
EPI_ISL_752629	USA/HI-H200044/2020	2020-04-02	State Laboratories Division, Hawaii State Department of Health	State Laboratories Division, Hawaii State Department of Health	Pamela O'Brien et al
EPI_ISL_752630	USA/HI-H200045/2020	2020-04-03	State Laboratories Division, Hawaii State Department of Health	State Laboratories Division, Hawaii State Department of Health	Pamela O'Brien et al
EPI_ISL_752631	USA/HI-H200046/2020	2020-04-16	State Laboratories Division, Hawaii State Department of Health	State Laboratories Division, Hawaii State Department of Health	Pamela O'Brien et al
EPI_ISL_752632	USA/HI-H200047/2020	2020-04-16	State Laboratories Division, Hawaii State Department of Health	State Laboratories Division, Hawaii State Department of Health	Pamela O'Brien et al
EPI_ISL_752633	USA/HI-H200048/2020	2020-04-16	State Laboratories Division, Hawaii State Department of Health	State Laboratories Division, Hawaii State Department of Health	Pamela O'Brien et al
EPI_ISL_752634	USA/HI-H200049/2020	2020-04-20	State Laboratories Division, Hawaii State Department of Health	State Laboratories Division, Hawaii State Department of Health	Pamela O'Brien et al
EPI_ISL_752635	USA/HI-H200050/2020	2020-04-20	State Laboratories Division, Hawaii State Department of Health	State Laboratories Division, Hawaii State Department of Health	Pamela O'Brien et al
EPI_ISL_752636	USA/HI-H200051/2020	2020-04-13	State Laboratories Division, Hawaii State Department of Health	State Laboratories Division, Hawaii State Department of Health	Pamela O'Brien et al
EPI_ISL_752637	USA/HI-H200052/2020	2020-04-13	State Laboratories Division, Hawaii State Department of Health	State Laboratories Division, Hawaii State Department of Health	Pamela O'Brien et al
EPI_ISL_752638	USA/HI-H200053/2020	2020-04-13	State Laboratories Division, Hawaii State Department of Health	State Laboratories Division, Hawaii State Department of Health	Pamela O'Brien et al
EPI_ISL_752639	USA/HI-H200054/2020	2020-04-23	State Laboratories Division, Hawaii State Department of Health	State Laboratories Division, Hawaii State Department of Health	Pamela O'Brien et al
EPI_ISL_752640	USA/HI-H200055/2020	2020-04-15	State Laboratories Division, Hawaii State Department of Health	State Laboratories Division, Hawaii State Department of Health	Pamela O'Brien et al
EPI_ISL_752641	USA/HI-H200056/2020	2020-04-15	State Laboratories Division, Hawaii State Department of Health	State Laboratories Division, Hawaii State Department of Health	Pamela O'Brien et al
EPI_ISL_752642	USA/HI-H200057/2020	2020-05-28	State Laboratories Division, Hawaii State Department of Health	State Laboratories Division, Hawaii State Department of Health	Pamela O'Brien et al
EPI_ISL_752643	USA/HI-H200059/2020	2020-04-14	State Laboratories Division, Hawaii State Department of Health	State Laboratories Division, Hawaii State Department of Health	Pamela O'Brien et al
EPI_ISL_752644	USA/HI-H200076/2020	2020-06-12	State Laboratories Division, Hawaii State Department of Health	State Laboratories Division, Hawaii State Department of Health	Pamela O'Brien et al
EPI_ISL_752645	USA/HI-H200077/2020	2020-04-27	State Laboratories Division, Hawaii State Department of Health	State Laboratories Division, Hawaii State Department of Health	Pamela O'Brien et al
EPI_ISL_752646	USA/HI-H200078/2020	2020-06-05	State Laboratories Division, Hawaii State Department of Health	State Laboratories Division, Hawaii State Department of Health	Pamela O'Brien et al
EPI_ISL_752647	USA/HI-H200080/2020	2020-06-10	State Laboratories Division, Hawaii State Department of Health	State Laboratories Division, Hawaii State Department of Health	Pamela O'Brien et al
EPI_ISL_752648	USA/HI-H200081/2020	2020-06-12	State Laboratories Division, Hawaii State Department of Health	State Laboratories Division, Hawaii State Department of Health	Pamela O'Brien et al
EPI_ISL_752649	USA/HI-H200082/2020	2020-06-12	State Laboratories Division, Hawaii State Department of Health	State Laboratories Division, Hawaii State Department of Health	Pamela O'Brien et al
EPI_ISL_752650	USA/HI-H200083/2020	2020-06-12	State Laboratories Division, Hawaii State Department of Health	State Laboratories Division, Hawaii State Department of Health	Pamela O'Brien et al
EPI_ISL_752651	USA/HI-H200084/2020	2020-06-12	State Laboratories Division, Hawaii State Department of Health	State Laboratories Division, Hawaii State Department of Health	Pamela O'Brien et al
EPI_ISL_752652	USA/HI-H200085/2020	2020-06-07	State Laboratories Division, Hawaii State Department of Health	State Laboratories Division, Hawaii State Department of Health	Pamela O'Brien et al
EPI_ISL_752653	USA/HI-H200086/2020	2020-06-16	State Laboratories Division, Hawaii State Department of Health	State Laboratories Division, Hawaii State Department of Health	Pamela O'Brien et al
EPI_ISL_752654	USA/HI-H200087/2020	2020-06-15	State Laboratories Division, Hawaii State Department of Health	State Laboratories Division, Hawaii State Department of Health	Pamela O'Brien et al
EPI_ISL_752655	USA/HI-H200088/2020	2020-06-18	State Laboratories Division, Hawaii State Department of Health	State Laboratories Division, Hawaii State Department of Health	Pamela O'Brien et al
EPI_ISL_752656	USA/HI-H200089/2020	2020-06-19	State Laboratories Division, Hawaii State Department of Health	State Laboratories Division, Hawaii State Department of Health	Pamela O'Brien et al
EPI_ISL_752657	USA/HI-H200090/2020	2020-06-19	State Laboratories Division, Hawaii State Department of Health	State Laboratories Division, Hawaii State Department of Health	Pamela O'Brien et al
EPI_ISL_752658	USA/HI-H200091/2020	2020-06-21	State Laboratories Division, Hawaii State Department of Health	State Laboratories Division, Hawaii State Department of Health	Pamela O'Brien et al
EPI_ISL_752659	USA/HI-H200092/2020	2020-06-21	State Laboratories Division, Hawaii State Department of Health	State Laboratories Division, Hawaii State Department of Health	Pamela O'Brien et al
EPI_ISL_752660	USA/HI-H200093/2020	2020-03-28	State Laboratories Division, Hawaii State Department of Health	State Laboratories Division, Hawaii State Department of Health	Pamela O'Brien et al
EPI_ISL_752661	USA/HI-H200094/2020	2020-04-12	State Laboratories Division, Hawaii State Department of Health	State Laboratories Division, Hawaii State Department of Health	Pamela O'Brien et al
EPI_ISL_752662	USA/HI-H200097/2020	2020-04-24	State Laboratories Division, Hawaii State Department of Health	State Laboratories Division, Hawaii State Department of Health	Pamela O'Brien et al
EPI_ISL_752663	USA/HI-H200099/2020	2020-05-10	State Laboratories Division, Hawaii State Department of Health	State Laboratories Division, Hawaii State Department of Health	Pamela O'Brien et al
EPI_ISL_752664	USA/HI-H200100/2020	2020-06-19	State Laboratories Division, Hawaii State Department of Health	State Laboratories Division, Hawaii State Department of Health	Pamela O'Brien et al
EPI_ISL_752665	USA/HI-H200101/2020	2020-06-17	State Laboratories Division, Hawaii State Department of Health	State Laboratories Division, Hawaii State Department of Health	Pamela O'Brien et al
EPI_ISL_752666	USA/HI-H200102/2020	2020-06-24	State Laboratories Division, Hawaii State Department of Health	State Laboratories Division, Hawaii State Department of Health	Pamela O'Brien et al
EPI_ISL_752667	USA/HI-H200103/2020	2020-06-24	State Laboratories Division, Hawaii State Department of Health	State Laboratories Division, Hawaii State Department of Health	Pamela O'Brien et al
EPI_ISL_752668	USA/HI-H200105/2020	2020-04-16	State Laboratories Division, Hawaii State Department of Health	State Laboratories Division, Hawaii State Department of Health	Pamela O'Brien et al
EPI_ISL_752669	USA/HI-H200106/2020	2020-04-20	State Laboratories Division, Hawaii State Department of Health	State Laboratories Division, Hawaii State Department of Health	Pamela O'Brien et al
EPI_ISL_752670	USA/HI-H200107/2020	2020-05-05	State Laboratories Division, Hawaii State Department of Health	State Laboratories Division, Hawaii State Department of Health	Pamela O'Brien et al
EPI_ISL_752671	USA/HI-H200108/2020	2020-05-08	State Laboratories Division, Hawaii State Department of Health	State Laboratories Division, Hawaii State Department of Health	Pamela O'Brien et al
EPI_ISL_752672	USA/HI-H200109/2020	2020-05-28	State Laboratories Division, Hawaii State Department of Health	State Laboratories Division, Hawaii State Department of Health	Pamela O'Brien et al
EPI_ISL_752673	USA/HI-H200110/2020	2020-06-23	State Laboratories Division, Hawaii State Department of Health	State Laboratories Division, Hawaii State Department of Health	Pamela O'Brien et al
EPI_ISL_752674	USA/HI-H200111/2020	2020-06-24	State Laboratories Division, Hawaii State Department of Health	State Laboratories Division, Hawaii State Department of Health	Pamela O'Brien et al
EPI_ISL_752675	USA/HI-H200112/2020	2020-06-24	State Laboratories Division, Hawaii State Department of Health	State Laboratories Division, Hawaii State Department of Health	Pamela O'Brien et al
EPI_ISL_752676	USA/HI-H200113/2020	2020-06-24	State Laboratories Division, Hawaii State Department of Health	State Laboratories Division, Hawaii State Department of Health	Pamela O'Brien et al
EPI_ISL_752677	USA/HI-H200114/2020	2020-06-26	State Laboratories Division, Hawaii State Department of Health	State Laboratories Division, Hawaii State Department of Health	Pamela O'Brien et al
EPI_ISL_752678	USA/HI-H200115/2020	2020-06-26	State Laboratories Division, Hawaii State Department of Health	State Laboratories Division, Hawaii State Department of Health	Pamela O'Brien et al
EPI_ISL_752679	USA/HI-H200116/2020	2020-06-26	State Laboratories Division, Hawaii State Department of Health	State Laboratories Division, Hawaii State Department of Health	Pamela O'Brien et al
EPI_ISL_752680	USA/HI-H200117/2020	2020-06-10	State Laboratories Division, Hawaii State Department of Health	State Laboratories Division, Hawaii State Department of Health	Pamela O'Brien et al
EPI_ISL_752681	USA/HI-H200118/2020	2020-06-10	State Laboratories Division, Hawaii State Department of Health	State Laboratories Division, Hawaii State Department of Health	Pamela O'Brien et al
EPI_ISL_752682	USA/HI-H200119/2020	2020-06-10	State Laboratories Division, Hawaii State Department of Health	State Laboratories Division, Hawaii State Department of Health	Pamela O'Brien et al
EPI_ISL_752683	USA/HI-H200120/2020	2020-06-12	State Laboratories Division, Hawaii State Department of Health	State Laboratories Division, Hawaii State Department of Health	Pamela O'Brien et al
EPI_ISL_752684	USA/HI-H200121/2020	2020-06-12	State Laboratories Division, Hawaii State Department of Health	State Laboratories Division, Hawaii State Department of Health	Pamela O'Brien et al
EPI_ISL_752685	USA/HI-H200122/2020	2020-06-12	State Laboratories Division, Hawaii State Department of Health	State Laboratories Division, Hawaii State Department of Health	Pamela O'Brien et al
EPI_ISL_752686	USA/HI-H200123/2020	2020-06-12	State Laboratories Division, Hawaii State Department of Health	State Laboratories Division, Hawaii State Department of Health	Pamela O'Brien et al
EPI_ISL_752687	USA/HI-H200124/2020	2020-06-16	State Laboratories Division, Hawaii State Department of Health	State Laboratories Division, Hawaii State Department of Health	Pamela O'Brien et al
EPI_ISL_752688	USA/HI-H200125/2020	2020-06-18	State Laboratories Division, Hawaii State Department of Health	State Laboratories Division, Hawaii State Department of Health	Pamela O'Brien et al
EPI_ISL_752689	USA/HI-H200126/2020	2020-06-23	State Laboratories Division, Hawaii State Department of Health	State Laboratories Division, Hawaii State Department of Health	Pamela O'Brien et al
EPI_ISL_752690	USA/HI-H200127/2020	2020-06-26	State Laboratories Division, Hawaii State Department of Health	State Laboratories Division, Hawaii State Department of Health	Pamela O'Brien et al
EPI_ISL_752691	USA/HI-H200128/2020	2020-06-26	State Laboratories Division, Hawaii State Department of Health	State Laboratories Division, Hawaii State Department of Health	Pamela O'Brien et al
EPI_ISL_752692	USA/HI-H200129/2020	2020-07-05	State Laboratories Division, Hawaii State Department of Health	State Laboratories Division, Hawaii State Department of Health	Pamela O'Brien et al
EPI_ISL_752693	USA/HI-H200130/2020	2020-07-05	State Laboratories Division, Hawaii State Department of Health	State Laboratories Division, Hawaii State Department of Health	Pamela O'Brien et al
EPI_ISL_752694	USA/HI-H200131/2020	2020-07-06	State Laboratories Division, Hawaii State Department of Health	State Laboratories Division, Hawaii State Department of Health	Pamela O'Brien et al
EPI_ISL_752695	USA/HI-H200132/2020	2020-07-08	State Laboratories Division, Hawaii State Department of Health	State Laboratories Division, Hawaii State Department of Health	Pamela O'Brien et al
EPI_ISL_752696	USA/HI-H200133/2020	2020-07-09	State Laboratories Division, Hawaii State Department of Health	State Laboratories Division, Hawaii State Department of Health	Pamela O'Brien et al
EPI_ISL_752697	USA/HI-H200134/2020	2020-07-10	State Laboratories Division, Hawaii State Department of Health	State Laboratories Division, Hawaii State Department of Health	Pamela O'Brien et al
EPI_ISL_752698	USA/HI-H200135/2020	2020-07-10	State Laboratories Division, Hawaii State Department of Health	State Laboratories Division, Hawaii State Department of Health	Pamela O'Brien et al
EPI_ISL_752699	USA/HI-H200136/2020	2020-07-10	State Laboratories Division, Hawaii State Department of Health	State Laboratories Division, Hawaii State Department of Health	Pamela O'Brien et al
EPI_ISL_752700	USA/HI-H200137/2020	2020-03-29	State Laboratories Division, Hawaii State Department of Health	State Laboratories Division, Hawaii State Department of Health	Pamela O'Brien et al
EPI_ISL_752701	USA/HI-H200138/2020	2020-07-14	State Laboratories Division, Hawaii State Department of Health	State Laboratories Division, Hawaii State Department of Health	Pamela O'Brien et al
EPI_ISL_752702	USA/HI-H200139/2020	2020-07-15	State Laboratories Division, Hawaii State Department of Health	State Laboratories Division, Hawaii State Department of Health	Pamela O'Brien et al
EPI_ISL_752703	USA/HI-H200140/2020	2020-07-16	State Laboratories Division, Hawaii State Department of Health	State Laboratories Division, Hawaii State Department of Health	Pamela O'Brien et al
EPI_ISL_752704	USA/HI-H200141/2020	2020-06-25	State Laboratories Division, Hawaii State Department of Health	State Laboratories Division, Hawaii State Department of Health	Pamela O'Brien et al
EPI_ISL_752705	USA/HI-H200142/2020	2020-06-28	State Laboratories Division, Hawaii State Department of Health	State Laboratories Division, Hawaii State Department of Health	Pamela O'Brien et al
EPI_ISL_752706	USA/HI-H200143/2020	2020-06-19	State Laboratories Division, Hawaii State Department of Health	State Laboratories Division, Hawaii State Department of Health	Pamela O'Brien et al
EPI_ISL_752707	USA/HI-H200144/2020	2020-06-26	State Laboratories Division, Hawaii State Department of Health	State Laboratories Division, Hawaii State Department of Health	Pamela O'Brien et al
EPI_ISL_752708	USA/HI-H200145/2020	2020-07-10	State Laboratories Division, Hawaii State Department of Health	State Laboratories Division, Hawaii State Department of Health	Pamela O'Brien et al
EPI_ISL_752709	USA/HI-H200146/2020	2020-07-13	State Laboratories Division, Hawaii State Department of Health	State Laboratories Division, Hawaii State Department of Health	Pamela O'Brien et al
EPI_ISL_752710	USA/HI-H200147/2020	2020-03-29	State Laboratories Division, Hawaii State Department of Health	State Laboratories Division, Hawaii State Department of Health	Pamela O'Brien et al
EPI_ISL_752711	USA/HI-H200148/2020	2020-03-29	State Laboratories Division, Hawaii State Department of Health	State Laboratories Division, Hawaii State Department of Health	Pamela O'Brien et al
EPI_ISL_752712	USA/HI-H200149/2020	2020-07-15	State Laboratories Division, Hawaii State Department of Health	State Laboratories Division, Hawaii State Department of Health	Pamela O'Brien et al
EPI_ISL_752713	USA/HI-H200150/2020	2020-07-18	State Laboratories Division, Hawaii State Department of Health	State Laboratories Division, Hawaii State Department of Health	Pamela O'Brien et al
EPI_ISL_752714	USA/HI-H200151/2020	2020-07-18	State Laboratories Division, Hawaii State Department of Health	State Laboratories Division, Hawaii State Department of Health	Pamela O'Brien et al
EPI_ISL_752715	USA/HI-H200152/2020	2020-07-18	State Laboratories Division, Hawaii State Department of Health	State Laboratories Division, Hawaii State Department of Health	Pamela O'Brien et al
EPI_ISL_752716	USA/HI-H200153/2020	2020-07-08	State Laboratories Division, Hawaii State Department of Health	State Laboratories Division, Hawaii State Department of Health	Pamela O'Brien et al
EPI_ISL_752717	USA/HI-H200154/2020	2020-07-11	State Laboratories Division, Hawaii State Department of Health	State Laboratories Division, Hawaii State Department of Health	Pamela O'Brien et al
EPI_ISL_752718	USA/HI-H200155/2020	2020-07-20	State Laboratories Division, Hawaii State Department of Health	State Laboratories Division, Hawaii State Department of Health	Pamela O'Brien et al
EPI_ISL_752719	USA/HI-H200156/2020	2020-07-23	State Laboratories Division, Hawaii State Department of Health	State Laboratories Division, Hawaii State Department of Health	Pamela O'Brien et al
EPI_ISL_752720	USA/HI-H200158/2020	2020-07-23	State Laboratories Division, Hawaii State Department of Health	State Laboratories Division, Hawaii State Department of Health	Pamela O'Brien et al
EPI_ISL_752721	USA/HI-H200159/2020	2020-07-24	State Laboratories Division, Hawaii State Department of Health	State Laboratories Division, Hawaii State Department of Health	Pamela O'Brien et al
EPI_ISL_752722	USA/HI-H200160/2020	2020-07-24	State Laboratories Division, Hawaii State Department of Health	State Laboratories Division, Hawaii State Department of Health	Pamela O'Brien et al
EPI_ISL_752723	USA/HI-H200162/2020	2020-07-24	State Laboratories Division, Hawaii State Department of Health	State Laboratories Division, Hawaii State Department of Health	Pamela O'Brien et al
EPI_ISL_752724	USA/HI-H200163/2020	2020-07-24	State Laboratories Division, Hawaii State Department of Health	State Laboratories Division, Hawaii State Department of Health	Pamela O'Brien et al
EPI_ISL_752725	USA/HI-H200164/2020	2020-07-24	State Laboratories Division, Hawaii State Department of Health	State Laboratories Division, Hawaii State Department of Health	Pamela O'Brien et al
EPI_ISL_752726	USA/HI-H200165/2020	2020-07-20	State Laboratories Division, Hawaii State Department of Health	State Laboratories Division, Hawaii State Department of Health	Pamela O'Brien et al
EPI_ISL_752727	USA/HI-H200166/2020	2020-07-20	State Laboratories Division, Hawaii State Department of Health	State Laboratories Division, Hawaii State Department of Health	Pamela O'Brien et al
EPI_ISL_752728	USA/HI-H200167/2020	2020-07-20	State Laboratories Division, Hawaii State Department of Health	State Laboratories Division, Hawaii State Department of Health	Pamela O'Brien et al
EPI_ISL_752729	USA/HI-H200168/2020	2020-07-11	State Laboratories Division, Hawaii State Department of Health	State Laboratories Division, Hawaii State Department of Health	Pamela O'Brien et al
EPI_ISL_752730	USA/HI-H200169/2020	2020-07-11	State Laboratories Division, Hawaii State Department of Health	State Laboratories Division, Hawaii State Department of Health	Pamela O'Brien et al
EPI_ISL_752731	USA/HI-H200170/2020	2020-07-24	State Laboratories Division, Hawaii State Department of Health	State Laboratories Division, Hawaii State Department of Health	Pamela O'Brien et al
EPI_ISL_752732	USA/HI-H200171/2020	2020-07-27	State Laboratories Division, Hawaii State Department of Health	State Laboratories Division, Hawaii State Department of Health	Pamela O'Brien et al
EPI_ISL_752733	USA/HI-H200173/2020	2020-07-25	State Laboratories Division, Hawaii State Department of Health	State Laboratories Division, Hawaii State Department of Health	Pamela O'Brien et al
EPI_ISL_752734	USA/HI-H200174/2020	2020-07-28	State Laboratories Division, Hawaii State Department of Health	State Laboratories Division, Hawaii State Department of Health	Pamela O'Brien et al
EPI_ISL_752735	USA/HI-H200175/2020	2020-07-28	State Laboratories Division, Hawaii State Department of Health	State Laboratories Division, Hawaii State Department of Health	Pamela O'Brien et al
EPI_ISL_752736	USA/HI-H200176/2020	2020-07-29	State Laboratories Division, Hawaii State Department of Health	State Laboratories Division, Hawaii State Department of Health	Pamela O'Brien et al
EPI_ISL_752737	USA/HI-H200177/2020	2020-07-29	State Laboratories Division, Hawaii State Department of Health	State Laboratories Division, Hawaii State Department of Health	Pamela O'Brien et al
EPI_ISL_752738	USA/HI-H200178/2020	2020-07-29	State Laboratories Division, Hawaii State Department of Health	State Laboratories Division, Hawaii State Department of Health	Pamela O'Brien et al
EPI_ISL_752739	USA/HI-H200179/2020	2020-07-29	State Laboratories Division, Hawaii State Department of Health	State Laboratories Division, Hawaii State Department of Health	Pamela O'Brien et al
EPI_ISL_752740	USA/HI-H200180/2020	2020-07-29	State Laboratories Division, Hawaii State Department of Health	State Laboratories Division, Hawaii State Department of Health	Pamela O'Brien et al
EPI_ISL_752741	USA/HI-H200181/2020	2020-07-29	State Laboratories Division, Hawaii State Department of Health	State Laboratories Division, Hawaii State Department of Health	Pamela O'Brien et al
EPI_ISL_752742	USA/HI-H200182/2020	2020-07-30	State Laboratories Division, Hawaii State Department of Health	State Laboratories Division, Hawaii State Department of Health	Pamela O'Brien et al
EPI_ISL_752743	USA/HI-H200183/2020	2020-07-30	State Laboratories Division, Hawaii State Department of Health	State Laboratories Division, Hawaii State Department of Health	Pamela O'Brien et al
EPI_ISL_752744	USA/HI-H200184/2020	2020-07-30	State Laboratories Division, Hawaii State Department of Health	State Laboratories Division, Hawaii State Department of Health	Pamela O'Brien et al
EPI_ISL_752745	USA/HI-H200185/2020	2020-07-30	State Laboratories Division, Hawaii State Department of Health	State Laboratories Division, Hawaii State Department of Health	Pamela O'Brien et al
EPI_ISL_752746	USA/HI-H200187/2020	2020-07-31	State Laboratories Division, Hawaii State Department of Health	State Laboratories Division, Hawaii State Department of Health	Pamela O'Brien et al
EPI_ISL_752747	USA/HI-H200188/2020	2020-08-08	State Laboratories Division, Hawaii State Department of Health	State Laboratories Division, Hawaii State Department of Health	Pamela O'Brien et al
EPI_ISL_752748	USA/HI-H200189/2020	2020-08-09	State Laboratories Division, Hawaii State Department of Health	State Laboratories Division, Hawaii State Department of Health	Pamela O'Brien et al
EPI_ISL_752749	USA/HI-H200190/2020	2020-08-09	State Laboratories Division, Hawaii State Department of Health	State Laboratories Division, Hawaii State Department of Health	Pamela O'Brien et al
EPI_ISL_752750	USA/HI-H200191/2020	2020-08-10	State Laboratories Division, Hawaii State Department of Health	State Laboratories Division, Hawaii State Department of Health	Pamela O'Brien et al
EPI_ISL_752751	USA/HI-H200192/2020	2020-08-10	State Laboratories Division, Hawaii State Department of Health	State Laboratories Division, Hawaii State Department of Health	Pamela O'Brien et al
EPI_ISL_752752	USA/HI-H200193/2020	2020-08-10	State Laboratories Division, Hawaii State Department of Health	State Laboratories Division, Hawaii State Department of Health	Pamela O'Brien et al
EPI_ISL_752753	USA/HI-H200194/2020	2020-08-10	State Laboratories Division, Hawaii State Department of Health	State Laboratories Division, Hawaii State Department of Health	Pamela O'Brien et al
EPI_ISL_752754	USA/HI-H200195/2020	2020-08-10	State Laboratories Division, Hawaii State Department of Health	State Laboratories Division, Hawaii State Department of Health	Pamela O'Brien et al
EPI_ISL_752755	USA/HI-H200196/2020	2020-08-10	State Laboratories Division, Hawaii State Department of Health	State Laboratories Division, Hawaii State Department of Health	Pamela O'Brien et al
EPI_ISL_752756	USA/HI-H200197/2020	2020-08-10	State Laboratories Division, Hawaii State Department of Health	State Laboratories Division, Hawaii State Department of Health	Pamela O'Brien et al
EPI_ISL_752757	USA/HI-H200198/2020	2020-08-10	State Laboratories Division, Hawaii State Department of Health	State Laboratories Division, Hawaii State Department of Health	Pamela O'Brien et al
EPI_ISL_752758	USA/HI-H200199/2020	2020-08-10	State Laboratories Division, Hawaii State Department of Health	State Laboratories Division, Hawaii State Department of Health	Pamela O'Brien et al
EPI_ISL_752759	USA/HI-H200200/2020	2020-08-10	State Laboratories Division, Hawaii State Department of Health	State Laboratories Division, Hawaii State Department of Health	Pamela O'Brien et al
EPI_ISL_752760	USA/HI-H200201/2020	2020-08-10	State Laboratories Division, Hawaii State Department of Health	State Laboratories Division, Hawaii State Department of Health	Pamela O'Brien et al
EPI_ISL_752761	USA/HI-H200202/2020	2020-08-10	State Laboratories Division, Hawaii State Department of Health	State Laboratories Division, Hawaii State Department of Health	Pamela O'Brien et al
EPI_ISL_752762	USA/HI-H200203/2020	2020-08-11	State Laboratories Division, Hawaii State Department of Health	State Laboratories Division, Hawaii State Department of Health	Pamela O'Brien et al
EPI_ISL_752763	USA/HI-H200204/2020	2020-08-11	State Laboratories Division, Hawaii State Department of Health	State Laboratories Division, Hawaii State Department of Health	Pamela O'Brien et al
EPI_ISL_752764	USA/HI-H200205/2020	2020-08-11	State Laboratories Division, Hawaii State Department of Health	State Laboratories Division, Hawaii State Department of Health	Pamela O'Brien et al
EPI_ISL_752765	USA/HI-H200206/2020	2020-08-12	State Laboratories Division, Hawaii State Department of Health	State Laboratories Division, Hawaii State Department of Health	Pamela O'Brien et al
EPI_ISL_752766	USA/HI-H200207/2020	2020-08-12	State Laboratories Division, Hawaii State Department of Health	State Laboratories Division, Hawaii State Department of Health	Pamela O'Brien et al
EPI_ISL_752767	USA/HI-H200208/2020	2020-08-12	State Laboratories Division, Hawaii State Department of Health	State Laboratories Division, Hawaii State Department of Health	Pamela O'Brien et al
EPI_ISL_752768	USA/HI-H200209/2020	2020-08-12	State Laboratories Division, Hawaii State Department of Health	State Laboratories Division, Hawaii State Department of Health	Pamela O'Brien et al
EPI_ISL_752769	USA/HI-H200210/2020	2020-08-13	State Laboratories Division, Hawaii State Department of Health	State Laboratories Division, Hawaii State Department of Health	Pamela O'Brien et al
EPI_ISL_752770	USA/HI-H200211/2020	2020-08-13	State Laboratories Division, Hawaii State Department of Health	State Laboratories Division, Hawaii State Department of Health	Pamela O'Brien et al
EPI_ISL_752771	USA/HI-H200212/2020	2020-08-14	State Laboratories Division, Hawaii State Department of Health	State Laboratories Division, Hawaii State Department of Health	Pamela O'Brien et al
EPI_ISL_752772	USA/HI-H200213/2020	2020-08-07	State Laboratories Division, Hawaii State Department of Health	State Laboratories Division, Hawaii State Department of Health	Pamela O'Brien et al
EPI_ISL_752773	USA/HI-H200214/2020	2020-08-09	State Laboratories Division, Hawaii State Department of Health	State Laboratories Division, Hawaii State Department of Health	Pamela O'Brien et al
EPI_ISL_752774	USA/HI-H200215/2020	2020-08-10	State Laboratories Division, Hawaii State Department of Health	State Laboratories Division, Hawaii State Department of Health	Pamela O'Brien et al
EPI_ISL_752775	USA/HI-H200216/2020	2020-08-10	State Laboratories Division, Hawaii State Department of Health	State Laboratories Division, Hawaii State Department of Health	Pamela O'Brien et al
EPI_ISL_752776	USA/HI-H200217/2020	2020-08-10	State Laboratories Division, Hawaii State Department of Health	State Laboratories Division, Hawaii State Department of Health	Pamela O'Brien et al
EPI_ISL_752777	USA/HI-H200218/2020	2020-08-10	State Laboratories Division, Hawaii State Department of Health	State Laboratories Division, Hawaii State Department of Health	Pamela O'Brien et al
EPI_ISL_752778	USA/HI-H200219/2020	2020-08-10	State Laboratories Division, Hawaii State Department of Health	State Laboratories Division, Hawaii State Department of Health	Pamela O'Brien et al
EPI_ISL_752779	USA/HI-H200220/2020	2020-08-10	State Laboratories Division, Hawaii State Department of Health	State Laboratories Division, Hawaii State Department of Health	Pamela O'Brien et al
EPI_ISL_752780	USA/HI-H200221/2020	2020-08-11	State Laboratories Division, Hawaii State Department of Health	State Laboratories Division, Hawaii State Department of Health	Pamela O'Brien et al
EPI_ISL_752781	USA/HI-H200222/2020	2020-08-11	State Laboratories Division, Hawaii State Department of Health	State Laboratories Division, Hawaii State Department of Health	Pamela O'Brien et al
EPI_ISL_752782	USA/HI-H200223/2020	2020-08-11	State Laboratories Division, Hawaii State Department of Health	State Laboratories Division, Hawaii State Department of Health	Pamela O'Brien et al
EPI_ISL_752783	USA/HI-H200224/2020	2020-08-11	State Laboratories Division, Hawaii State Department of Health	State Laboratories Division, Hawaii State Department of Health	Pamela O'Brien et al
EPI_ISL_752784	USA/HI-H200225/2020	2020-08-11	State Laboratories Division, Hawaii State Department of Health	State Laboratories Division, Hawaii State Department of Health	Pamela O'Brien et al
EPI_ISL_752785	USA/HI-H200226/2020	2020-08-11	State Laboratories Division, Hawaii State Department of Health	State Laboratories Division, Hawaii State Department of Health	Pamela O'Brien et al
EPI_ISL_752786	USA/HI-H200227/2020	2020-08-11	State Laboratories Division, Hawaii State Department of Health	State Laboratories Division, Hawaii State Department of Health	Pamela O'Brien et al
EPI_ISL_752787	USA/HI-H200228/2020	2020-08-11	State Laboratories Division, Hawaii State Department of Health	State Laboratories Division, Hawaii State Department of Health	Pamela O'Brien et al
EPI_ISL_752788	USA/HI-H200229/2020	2020-08-11	State Laboratories Division, Hawaii State Department of Health	State Laboratories Division, Hawaii State Department of Health	Pamela O'Brien et al
EPI_ISL_752789	USA/HI-H200230/2020	2020-08-11	State Laboratories Division, Hawaii State Department of Health	State Laboratories Division, Hawaii State Department of Health	Pamela O'Brien et al
EPI_ISL_752790	USA/HI-H200231/2020	2020-08-11	State Laboratories Division, Hawaii State Department of Health	State Laboratories Division, Hawaii State Department of Health	Pamela O'Brien et al
EPI_ISL_752791	USA/HI-H200232/2020	2020-08-12	State Laboratories Division, Hawaii State Department of Health	State Laboratories Division, Hawaii State Department of Health	Pamela O'Brien et al
EPI_ISL_752792	USA/HI-H200233/2020	2020-08-15	State Laboratories Division, Hawaii State Department of Health	State Laboratories Division, Hawaii State Department of Health	Pamela O'Brien et al
EPI_ISL_752793	USA/HI-H200234/2020	2020-08-16	State Laboratories Division, Hawaii State Department of Health	State Laboratories Division, Hawaii State Department of Health	Pamela O'Brien et al
EPI_ISL_752794	USA/HI-H200235/2020	2020-08-17	State Laboratories Division, Hawaii State Department of Health	State Laboratories Division, Hawaii State Department of Health	Pamela O'Brien et al
EPI_ISL_752795	USA/HI-H200236/2020	2020-08-22	State Laboratories Division, Hawaii State Department of Health	State Laboratories Division, Hawaii State Department of Health	Pamela O'Brien et al
EPI_ISL_752796	USA/HI-H200237/2020	2020-08-12	State Laboratories Division, Hawaii State Department of Health	State Laboratories Division, Hawaii State Department of Health	Pamela O'Brien et al
EPI_ISL_752797	USA/HI-H200238/2020	2020-08-13	State Laboratories Division, Hawaii State Department of Health	State Laboratories Division, Hawaii State Department of Health	Pamela O'Brien et al
EPI_ISL_752798	USA/HI-H200239/2020	2020-08-13	State Laboratories Division, Hawaii State Department of Health	State Laboratories Division, Hawaii State Department of Health	Pamela O'Brien et al
EPI_ISL_752799	USA/HI-H200240/2020	2020-08-13	State Laboratories Division, Hawaii State Department of Health	State Laboratories Division, Hawaii State Department of Health	Pamela O'Brien et al
EPI_ISL_752800	USA/HI-H200241/2020	2020-08-15	State Laboratories Division, Hawaii State Department of Health	State Laboratories Division, Hawaii State Department of Health	Pamela O'Brien et al
EPI_ISL_752801	USA/HI-H200242/2020	2020-08-16	State Laboratories Division, Hawaii State Department of Health	State Laboratories Division, Hawaii State Department of Health	Pamela O'Brien et al
EPI_ISL_752802	USA/HI-H200243/2020	2020-08-16	State Laboratories Division, Hawaii State Department of Health	State Laboratories Division, Hawaii State Department of Health	Pamela O'Brien et al
EPI_ISL_752803	USA/HI-H200244/2020	2020-08-16	State Laboratories Division, Hawaii State Department of Health	State Laboratories Division, Hawaii State Department of Health	Pamela O'Brien et al
EPI_ISL_752804	USA/HI-H200245/2020	2020-08-17	State Laboratories Division, Hawaii State Department of Health	State Laboratories Division, Hawaii State Department of Health	Pamela O'Brien et al
EPI_ISL_752805	USA/HI-H200246/2020	2020-08-17	State Laboratories Division, Hawaii State Department of Health	State Laboratories Division, Hawaii State Department of Health	Pamela O'Brien et al
EPI_ISL_752806	USA/HI-H200247/2020	2020-08-17	State Laboratories Division, Hawaii State Department of Health	State Laboratories Division, Hawaii State Department of Health	Pamela O'Brien et al
EPI_ISL_752807	USA/HI-H200248/2020	2020-08-17	State Laboratories Division, Hawaii State Department of Health	State Laboratories Division, Hawaii State Department of Health	Pamela O'Brien et al
EPI_ISL_752808	USA/HI-H200249/2020	2020-08-18	State Laboratories Division, Hawaii State Department of Health	State Laboratories Division, Hawaii State Department of Health	Pamela O'Brien et al
EPI_ISL_752809	USA/HI-H200250/2020	2020-08-18	State Laboratories Division, Hawaii State Department of Health	State Laboratories Division, Hawaii State Department of Health	Pamela O'Brien et al
EPI_ISL_752810	USA/HI-H200251/2020	2020-08-18	State Laboratories Division, Hawaii State Department of Health	State Laboratories Division, Hawaii State Department of Health	Pamela O'Brien et al
EPI_ISL_752811	USA/HI-H200252/2020	2020-08-18	State Laboratories Division, Hawaii State Department of Health	State Laboratories Division, Hawaii State Department of Health	Pamela O'Brien et al
EPI_ISL_752812	USA/HI-H200253/2020	2020-08-18	State Laboratories Division, Hawaii State Department of Health	State Laboratories Division, Hawaii State Department of Health	Pamela O'Brien et al
EPI_ISL_752813	USA/HI-H200254/2020	2020-08-19	State Laboratories Division, Hawaii State Department of Health	State Laboratories Division, Hawaii State Department of Health	Pamela O'Brien et al
EPI_ISL_752814	USA/HI-H200255/2020	2020-08-19	State Laboratories Division, Hawaii State Department of Health	State Laboratories Division, Hawaii State Department of Health	Pamela O'Brien et al
EPI_ISL_752815	USA/HI-H200256/2020	2020-08-21	State Laboratories Division, Hawaii State Department of Health	State Laboratories Division, Hawaii State Department of Health	Pamela O'Brien et al
EPI_ISL_752816	USA/HI-H200257/2020	2020-08-22	State Laboratories Division, Hawaii State Department of Health	State Laboratories Division, Hawaii State Department of Health	Pamela O'Brien et al
EPI_ISL_752817	USA/HI-H200258/2020	2020-08-24	State Laboratories Division, Hawaii State Department of Health	State Laboratories Division, Hawaii State Department of Health	Pamela O'Brien et al
EPI_ISL_752818	USA/HI-H200259/2020	2020-08-25	State Laboratories Division, Hawaii State Department of Health	State Laboratories Division, Hawaii State Department of Health	Pamela O'Brien et al
EPI_ISL_752819	USA/HI-H200260/2020	2020-08-31	State Laboratories Division, Hawaii State Department of Health	State Laboratories Division, Hawaii State Department of Health	Pamela O'Brien et al
EPI_ISL_752820	USA/HI-H200261/2020	2020-08-25	State Laboratories Division, Hawaii State Department of Health	State Laboratories Division, Hawaii State Department of Health	Pamela O'Brien et al
EPI_ISL_752821	USA/HI-H200262/2020	2020-08-25	State Laboratories Division, Hawaii State Department of Health	State Laboratories Division, Hawaii State Department of Health	Pamela O'Brien et al
EPI_ISL_752822	USA/HI-H200263/2020	2020-08-26	State Laboratories Division, Hawaii State Department of Health	State Laboratories Division, Hawaii State Department of Health	Pamela O'Brien et al
EPI_ISL_752823	USA/HI-H200264/2020	2020-08-27	State Laboratories Division, Hawaii State Department of Health	State Laboratories Division, Hawaii State Department of Health	Pamela O'Brien et al
EPI_ISL_752824	USA/HI-H200265/2020	2020-08-27	State Laboratories Division, Hawaii State Department of Health	State Laboratories Division, Hawaii State Department of Health	Pamela O'Brien et al
EPI_ISL_752825	USA/HI-H200266/2020	2020-08-31	State Laboratories Division, Hawaii State Department of Health	State Laboratories Division, Hawaii State Department of Health	Pamela O'Brien et al
EPI_ISL_752826	USA/HI-H200267/2020	2020-09-01	State Laboratories Division, Hawaii State Department of Health	State Laboratories Division, Hawaii State Department of Health	Pamela O'Brien et al
EPI_ISL_752827	USA/HI-H200268/2020	2020-09-01	State Laboratories Division, Hawaii State Department of Health	State Laboratories Division, Hawaii State Department of Health	Pamela O'Brien et al
EPI_ISL_752828	USA/HI-H200269/2020	2020-09-01	State Laboratories Division, Hawaii State Department of Health	State Laboratories Division, Hawaii State Department of Health	Pamela O'Brien et al
EPI_ISL_752829	USA/HI-H200270/2020	2020-09-02	State Laboratories Division, Hawaii State Department of Health	State Laboratories Division, Hawaii State Department of Health	Pamela O'Brien et al
EPI_ISL_752830	USA/HI-H200271/2020	2020-09-02	State Laboratories Division, Hawaii State Department of Health	State Laboratories Division, Hawaii State Department of Health	Pamela O'Brien et al
EPI_ISL_752831	USA/HI-H200272/2020	2020-09-02	State Laboratories Division, Hawaii State Department of Health	State Laboratories Division, Hawaii State Department of Health	Pamela O'Brien et al
EPI_ISL_752832	USA/HI-H200273/2020	2020-09-02	State Laboratories Division, Hawaii State Department of Health	State Laboratories Division, Hawaii State Department of Health	Pamela O'Brien et al
EPI_ISL_752833	USA/HI-H200274/2020	2020-09-02	State Laboratories Division, Hawaii State Department of Health	State Laboratories Division, Hawaii State Department of Health	Pamela O'Brien et al
EPI_ISL_752834	USA/HI-H200275/2020	2020-09-02	State Laboratories Division, Hawaii State Department of Health	State Laboratories Division, Hawaii State Department of Health	Pamela O'Brien et al
EPI_ISL_752835	USA/HI-H200276/2020	2020-09-03	State Laboratories Division, Hawaii State Department of Health	State Laboratories Division, Hawaii State Department of Health	Pamela O'Brien et al
EPI_ISL_752836	USA/HI-H200277/2020	2020-09-04	State Laboratories Division, Hawaii State Department of Health	State Laboratories Division, Hawaii State Department of Health	Pamela O'Brien et al
EPI_ISL_752837	USA/HI-H200278/2020	2020-09-08	State Laboratories Division, Hawaii State Department of Health	State Laboratories Division, Hawaii State Department of Health	Pamela O'Brien et al
EPI_ISL_752838	USA/HI-H200279/2020	2020-09-08	State Laboratories Division, Hawaii State Department of Health	State Laboratories Division, Hawaii State Department of Health	Pamela O'Brien et al
EPI_ISL_752839	USA/HI-H200280/2020	2020-09-07	State Laboratories Division, Hawaii State Department of Health	State Laboratories Division, Hawaii State Department of Health	Pamela O'Brien et al
EPI_ISL_752840	USA/HI-H200281/2020	2020-09-09	State Laboratories Division, Hawaii State Department of Health	State Laboratories Division, Hawaii State Department of Health	Pamela O'Brien et al
EPI_ISL_752841	USA/HI-H200282/2020	2020-09-09	State Laboratories Division, Hawaii State Department of Health	State Laboratories Division, Hawaii State Department of Health	Pamela O'Brien et al
EPI_ISL_752842	USA/HI-H200283/2020	2020-09-10	State Laboratories Division, Hawaii State Department of Health	State Laboratories Division, Hawaii State Department of Health	Pamela O'Brien et al
EPI_ISL_752843	USA/HI-H200284/2020	2020-09-10	State Laboratories Division, Hawaii State Department of Health	State Laboratories Division, Hawaii State Department of Health	Pamela O'Brien et al
EPI_ISL_752844	USA/HI-H200285/2020	2020-07-07	State Laboratories Division, Hawaii State Department of Health	State Laboratories Division, Hawaii State Department of Health	Pamela O'Brien et al
EPI_ISL_752845	USA/HI-H200286/2020	2020-03-29	State Laboratories Division, Hawaii State Department of Health	State Laboratories Division, Hawaii State Department of Health	Pamela O'Brien et al
EPI_ISL_752846	USA/HI-H200287/2020	2020-08-05	State Laboratories Division, Hawaii State Department of Health	State Laboratories Division, Hawaii State Department of Health	Pamela O'Brien et al
EPI_ISL_752847	USA/HI-H200288/2020	2020-08-06	State Laboratories Division, Hawaii State Department of Health	State Laboratories Division, Hawaii State Department of Health	Pamela O'Brien et al
EPI_ISL_752848	USA/HI-H200289/2020	2020-08-06	State Laboratories Division, Hawaii State Department of Health	State Laboratories Division, Hawaii State Department of Health	Pamela O'Brien et al
EPI_ISL_752849	USA/HI-H200290/2020	2020-08-06	State Laboratories Division, Hawaii State Department of Health	State Laboratories Division, Hawaii State Department of Health	Pamela O'Brien et al
EPI_ISL_752850	USA/HI-H200291/2020	2020-08-07	State Laboratories Division, Hawaii State Department of Health	State Laboratories Division, Hawaii State Department of Health	Pamela O'Brien et al
EPI_ISL_752851	USA/HI-H200292/2020	2020-08-03	State Laboratories Division, Hawaii State Department of Health	State Laboratories Division, Hawaii State Department of Health	Pamela O'Brien et al
EPI_ISL_752852	USA/HI-H200293/2020	2020-08-11	State Laboratories Division, Hawaii State Department of Health	State Laboratories Division, Hawaii State Department of Health	Pamela O'Brien et al
EPI_ISL_752853	USA/HI-H200294/2020	2020-08-11	State Laboratories Division, Hawaii State Department of Health	State Laboratories Division, Hawaii State Department of Health	Pamela O'Brien et al
EPI_ISL_752854	USA/HI-H200295/2020	2020-08-11	State Laboratories Division, Hawaii State Department of Health	State Laboratories Division, Hawaii State Department of Health	Pamela O'Brien et al
EPI_ISL_752855	USA/HI-H200296/2020	2020-08-11	State Laboratories Division, Hawaii State Department of Health	State Laboratories Division, Hawaii State Department of Health	Pamela O'Brien et al
EPI_ISL_752856	USA/HI-H200297/2020	2020-08-11	State Laboratories Division, Hawaii State Department of Health	State Laboratories Division, Hawaii State Department of Health	Pamela O'Brien et al
EPI_ISL_752857	USA/HI-H200298/2020	2020-08-11	State Laboratories Division, Hawaii State Department of Health	State Laboratories Division, Hawaii State Department of Health	Pamela O'Brien et al
EPI_ISL_752858	USA/HI-H200299/2020	2020-08-11	State Laboratories Division, Hawaii State Department of Health	State Laboratories Division, Hawaii State Department of Health	Pamela O'Brien et al
EPI_ISL_752859	USA/HI-H200300/2020	2020-08-11	State Laboratories Division, Hawaii State Department of Health	State Laboratories Division, Hawaii State Department of Health	Pamela O'Brien et al
EPI_ISL_752860	USA/HI-H200301/2020	2020-08-11	State Laboratories Division, Hawaii State Department of Health	State Laboratories Division, Hawaii State Department of Health	Pamela O'Brien et al
EPI_ISL_752861	USA/HI-H200302/2020	2020-08-11	State Laboratories Division, Hawaii State Department of Health	State Laboratories Division, Hawaii State Department of Health	Pamela O'Brien et al
EPI_ISL_752862	USA/HI-H200303/2020	2020-08-11	State Laboratories Division, Hawaii State Department of Health	State Laboratories Division, Hawaii State Department of Health	Pamela O'Brien et al
EPI_ISL_752863	USA/HI-H200304/2020	2020-08-12	State Laboratories Division, Hawaii State Department of Health	State Laboratories Division, Hawaii State Department of Health	Pamela O'Brien et al
EPI_ISL_752864	USA/HI-H200305/2020	2020-08-12	State Laboratories Division, Hawaii State Department of Health	State Laboratories Division, Hawaii State Department of Health	Pamela O'Brien et al
EPI_ISL_752865	USA/HI-H200306/2020	2020-08-12	State Laboratories Division, Hawaii State Department of Health	State Laboratories Division, Hawaii State Department of Health	Pamela O'Brien et al
EPI_ISL_752866	USA/HI-H200307/2020	2020-08-12	State Laboratories Division, Hawaii State Department of Health	State Laboratories Division, Hawaii State Department of Health	Pamela O'Brien et al
EPI_ISL_752867	USA/HI-H200308/2020	2020-08-12	State Laboratories Division, Hawaii State Department of Health	State Laboratories Division, Hawaii State Department of Health	Pamela O'Brien et al
EPI_ISL_752868	USA/HI-H200309/2020	2020-08-12	State Laboratories Division, Hawaii State Department of Health	State Laboratories Division, Hawaii State Department of Health	Pamela O'Brien et al
EPI_ISL_752869	USA/HI-H200310/2020	2020-08-12	State Laboratories Division, Hawaii State Department of Health	State Laboratories Division, Hawaii State Department of Health	Pamela O'Brien et al
EPI_ISL_752870	USA/HI-H200311/2020	2020-08-12	State Laboratories Division, Hawaii State Department of Health	State Laboratories Division, Hawaii State Department of Health	Pamela O'Brien et al
EPI_ISL_752871	USA/HI-H200312/2020	2020-08-16	State Laboratories Division, Hawaii State Department of Health	State Laboratories Division, Hawaii State Department of Health	Pamela O'Brien et al
EPI_ISL_752872	USA/HI-H200313/2020	2020-08-16	State Laboratories Division, Hawaii State Department of Health	State Laboratories Division, Hawaii State Department of Health	Pamela O'Brien et al
EPI_ISL_752873	USA/HI-H200314/2020	2020-08-16	State Laboratories Division, Hawaii State Department of Health	State Laboratories Division, Hawaii State Department of Health	Pamela O'Brien et al
EPI_ISL_752874	USA/HI-H200315/2020	2020-08-16	State Laboratories Division, Hawaii State Department of Health	State Laboratories Division, Hawaii State Department of Health	Pamela O'Brien et al
EPI_ISL_752875	USA/HI-H200316/2020	2020-08-16	State Laboratories Division, Hawaii State Department of Health	State Laboratories Division, Hawaii State Department of Health	Pamela O'Brien et al
EPI_ISL_752876	USA/HI-H200317/2020	2020-08-16	State Laboratories Division, Hawaii State Department of Health	State Laboratories Division, Hawaii State Department of Health	Pamela O'Brien et al
EPI_ISL_752877	USA/HI-H200318/2020	2020-08-14	State Laboratories Division, Hawaii State Department of Health	State Laboratories Division, Hawaii State Department of Health	Pamela O'Brien et al
EPI_ISL_752878	USA/HI-H200319/2020	2020-08-14	State Laboratories Division, Hawaii State Department of Health	State Laboratories Division, Hawaii State Department of Health	Pamela O'Brien et al
EPI_ISL_752879	USA/HI-H200320/2020	2020-08-17	State Laboratories Division, Hawaii State Department of Health	State Laboratories Division, Hawaii State Department of Health	Pamela O'Brien et al
EPI_ISL_752880	USA/HI-H200322/2020	2020-08-17	State Laboratories Division, Hawaii State Department of Health	State Laboratories Division, Hawaii State Department of Health	Pamela O'Brien et al
EPI_ISL_752881	USA/HI-H200323/2020	2020-08-17	State Laboratories Division, Hawaii State Department of Health	State Laboratories Division, Hawaii State Department of Health	Pamela O'Brien et al
EPI_ISL_752882	USA/HI-H200324/2020	2020-08-17	State Laboratories Division, Hawaii State Department of Health	State Laboratories Division, Hawaii State Department of Health	Pamela O'Brien et al
EPI_ISL_752883	USA/HI-H200325/2020	2020-08-18	State Laboratories Division, Hawaii State Department of Health	State Laboratories Division, Hawaii State Department of Health	Pamela O'Brien et al
EPI_ISL_752884	USA/HI-H200326/2020	2020-08-18	State Laboratories Division, Hawaii State Department of Health	State Laboratories Division, Hawaii State Department of Health	Pamela O'Brien et al
EPI_ISL_752885	USA/HI-H200327/2020	2020-08-20	State Laboratories Division, Hawaii State Department of Health	State Laboratories Division, Hawaii State Department of Health	Pamela O'Brien et al
EPI_ISL_752886	USA/HI-H200328/2020	2020-08-20	State Laboratories Division, Hawaii State Department of Health	State Laboratories Division, Hawaii State Department of Health	Pamela O'Brien et al
EPI_ISL_752887	USA/HI-H200329/2020	2020-08-20	State Laboratories Division, Hawaii State Department of Health	State Laboratories Division, Hawaii State Department of Health	Pamela O'Brien et al
EPI_ISL_752888	USA/HI-H200330/2020	2020-08-22	State Laboratories Division, Hawaii State Department of Health	State Laboratories Division, Hawaii State Department of Health	Pamela O'Brien et al
EPI_ISL_752889	USA/HI-H200331/2020	2020-08-24	State Laboratories Division, Hawaii State Department of Health	State Laboratories Division, Hawaii State Department of Health	Pamela O'Brien et al
EPI_ISL_752890	USA/HI-H200332/2020	2020-08-25	State Laboratories Division, Hawaii State Department of Health	State Laboratories Division, Hawaii State Department of Health	Pamela O'Brien et al
EPI_ISL_752891	USA/HI-H200333/2020	2020-08-14	State Laboratories Division, Hawaii State Department of Health	State Laboratories Division, Hawaii State Department of Health	Pamela O'Brien et al
EPI_ISL_752892	USA/HI-H200334/2020	2020-08-15	State Laboratories Division, Hawaii State Department of Health	State Laboratories Division, Hawaii State Department of Health	Pamela O'Brien et al
EPI_ISL_752893	USA/HI-H200335/2020	2020-08-15	State Laboratories Division, Hawaii State Department of Health	State Laboratories Division, Hawaii State Department of Health	Pamela O'Brien et al
EPI_ISL_752894	USA/HI-H200336/2020	2020-08-16	State Laboratories Division, Hawaii State Department of Health	State Laboratories Division, Hawaii State Department of Health	Pamela O'Brien et al
EPI_ISL_752895	USA/HI-H200337/2020	2020-08-16	State Laboratories Division, Hawaii State Department of Health	State Laboratories Division, Hawaii State Department of Health	Pamela O'Brien et al
EPI_ISL_752896	USA/HI-H200339/2020	2020-08-17	State Laboratories Division, Hawaii State Department of Health	State Laboratories Division, Hawaii State Department of Health	Pamela O'Brien et al
EPI_ISL_752897	USA/HI-H200340/2020	2020-08-25	State Laboratories Division, Hawaii State Department of Health	State Laboratories Division, Hawaii State Department of Health	Pamela O'Brien et al
EPI_ISL_752898	USA/HI-H200342/2020	2020-08-27	State Laboratories Division, Hawaii State Department of Health	State Laboratories Division, Hawaii State Department of Health	Pamela O'Brien et al
EPI_ISL_752899	USA/HI-H200343/2020	2020-08-27	State Laboratories Division, Hawaii State Department of Health	State Laboratories Division, Hawaii State Department of Health	Pamela O'Brien et al
EPI_ISL_752900	USA/HI-H200344/2020	2020-08-31	State Laboratories Division, Hawaii State Department of Health	State Laboratories Division, Hawaii State Department of Health	Pamela O'Brien et al
EPI_ISL_752901	USA/HI-H200345/2020	2020-08-31	State Laboratories Division, Hawaii State Department of Health	State Laboratories Division, Hawaii State Department of Health	Pamela O'Brien et al
EPI_ISL_752902	USA/HI-H200346/2020	2020-09-08	State Laboratories Division, Hawaii State Department of Health	State Laboratories Division, Hawaii State Department of Health	Pamela O'Brien et al
EPI_ISL_752903	USA/HI-H200347/2020	2020-09-08	State Laboratories Division, Hawaii State Department of Health	State Laboratories Division, Hawaii State Department of Health	Pamela O'Brien et al
EPI_ISL_752904	USA/HI-H200348/2020	2020-09-11	State Laboratories Division, Hawaii State Department of Health	State Laboratories Division, Hawaii State Department of Health	Pamela O'Brien et al
EPI_ISL_752905	USA/HI-H200349/2020	2020-09-15	State Laboratories Division, Hawaii State Department of Health	State Laboratories Division, Hawaii State Department of Health	Pamela O'Brien et al
EPI_ISL_752906	USA/HI-H200350/2020	2020-09-15	State Laboratories Division, Hawaii State Department of Health	State Laboratories Division, Hawaii State Department of Health	Pamela O'Brien et al
EPI_ISL_752907	USA/HI-H200351/2020	2020-09-15	State Laboratories Division, Hawaii State Department of Health	State Laboratories Division, Hawaii State Department of Health	Pamela O'Brien et al
EPI_ISL_752908	USA/HI-H200352/2020	2020-09-16	State Laboratories Division, Hawaii State Department of Health	State Laboratories Division, Hawaii State Department of Health	Pamela O'Brien et al
EPI_ISL_752909	USA/HI-H200353/2020	2020-09-17	State Laboratories Division, Hawaii State Department of Health	State Laboratories Division, Hawaii State Department of Health	Pamela O'Brien et al
EPI_ISL_752910	USA/HI-H200354/2020	2020-09-17	State Laboratories Division, Hawaii State Department of Health	State Laboratories Division, Hawaii State Department of Health	Pamela O'Brien et al
EPI_ISL_752911	USA/HI-H200355/2020	2020-09-23	State Laboratories Division, Hawaii State Department of Health	State Laboratories Division, Hawaii State Department of Health	Pamela O'Brien et al
EPI_ISL_752912	USA/HI-H200356/2020	2020-09-30	State Laboratories Division, Hawaii State Department of Health	State Laboratories Division, Hawaii State Department of Health	Pamela O'Brien et al
EPI_ISL_752913	USA/HI-H200357/2020	2020-09-25	State Laboratories Division, Hawaii State Department of Health	State Laboratories Division, Hawaii State Department of Health	Pamela O'Brien et al
EPI_ISL_752914	USA/HI-H200358/2020	2020-09-25	State Laboratories Division, Hawaii State Department of Health	State Laboratories Division, Hawaii State Department of Health	Pamela O'Brien et al
EPI_ISL_752915	USA/HI-H200359/2020	2020-09-25	State Laboratories Division, Hawaii State Department of Health	State Laboratories Division, Hawaii State Department of Health	Pamela O'Brien et al
EPI_ISL_752916	USA/HI-H200360/2020	2020-09-28	State Laboratories Division, Hawaii State Department of Health	State Laboratories Division, Hawaii State Department of Health	Pamela O'Brien et al
EPI_ISL_752917	USA/HI-H200361/2020	2020-09-28	State Laboratories Division, Hawaii State Department of Health	State Laboratories Division, Hawaii State Department of Health	Pamela O'Brien et al
EPI_ISL_752918	USA/HI-H200362/2020	2020-09-29	State Laboratories Division, Hawaii State Department of Health	State Laboratories Division, Hawaii State Department of Health	Pamela O'Brien et al
EPI_ISL_752919	USA/HI-H200363/2020	2020-09-29	State Laboratories Division, Hawaii State Department of Health	State Laboratories Division, Hawaii State Department of Health	Pamela O'Brien et al
EPI_ISL_752920	USA/HI-H200364/2020	2020-09-29	State Laboratories Division, Hawaii State Department of Health	State Laboratories Division, Hawaii State Department of Health	Pamela O'Brien et al
EPI_ISL_752921	USA/HI-H200365/2020	2020-09-29	State Laboratories Division, Hawaii State Department of Health	State Laboratories Division, Hawaii State Department of Health	Pamela O'Brien et al
EPI_ISL_752922	USA/HI-H200366/2020	2020-09-29	State Laboratories Division, Hawaii State Department of Health	State Laboratories Division, Hawaii State Department of Health	Pamela O'Brien et al
EPI_ISL_752923	USA/HI-H200367/2020	2020-09-09	State Laboratories Division, Hawaii State Department of Health	State Laboratories Division, Hawaii State Department of Health	Pamela O'Brien et al
EPI_ISL_752924	USA/HI-H200368/2020	2020-09-09	State Laboratories Division, Hawaii State Department of Health	State Laboratories Division, Hawaii State Department of Health	Pamela O'Brien et al
EPI_ISL_752925	USA/HI-H200376/2020	2020-09-19	State Laboratories Division, Hawaii State Department of Health	State Laboratories Division, Hawaii State Department of Health	Pamela O'Brien et al
EPI_ISL_752926	USA/HI-H200377/2020	2020-09-19	State Laboratories Division, Hawaii State Department of Health	State Laboratories Division, Hawaii State Department of Health	Pamela O'Brien et al
EPI_ISL_752927	USA/HI-H200379/2020	2020-09-12	State Laboratories Division, Hawaii State Department of Health	State Laboratories Division, Hawaii State Department of Health	Pamela O'Brien et al
EPI_ISL_752928	USA/HI-H200381/2020	2020-09-18	State Laboratories Division, Hawaii State Department of Health	State Laboratories Division, Hawaii State Department of Health	Pamela O'Brien et al
EPI_ISL_752929	USA/HI-H200382/2020	2020-09-24	State Laboratories Division, Hawaii State Department of Health	State Laboratories Division, Hawaii State Department of Health	Pamela O'Brien et al
EPI_ISL_752930	USA/HI-H200383/2020	2020-09-24	State Laboratories Division, Hawaii State Department of Health	State Laboratories Division, Hawaii State Department of Health	Pamela O'Brien et al
EPI_ISL_752931	USA/HI-H200384/2020	2020-09-24	State Laboratories Division, Hawaii State Department of Health	State Laboratories Division, Hawaii State Department of Health	Pamela O'Brien et al
EPI_ISL_752932	USA/HI-H200385/2020	2020-09-24	State Laboratories Division, Hawaii State Department of Health	State Laboratories Division, Hawaii State Department of Health	Pamela O'Brien et al
EPI_ISL_752933	USA/HI-H200386/2020	2020-09-25	State Laboratories Division, Hawaii State Department of Health	State Laboratories Division, Hawaii State Department of Health	Pamela O'Brien et al
EPI_ISL_752934	USA/HI-H200387/2020	2020-09-28	State Laboratories Division, Hawaii State Department of Health	State Laboratories Division, Hawaii State Department of Health	Pamela O'Brien et al
EPI_ISL_752935	USA/HI-H200388/2020	2020-09-29	State Laboratories Division, Hawaii State Department of Health	State Laboratories Division, Hawaii State Department of Health	Pamela O'Brien et al
EPI_ISL_752936	USA/HI-H200389/2020	2020-09-29	State Laboratories Division, Hawaii State Department of Health	State Laboratories Division, Hawaii State Department of Health	Pamela O'Brien et al
EPI_ISL_752937	USA/HI-H200390/2020	2020-09-29	State Laboratories Division, Hawaii State Department of Health	State Laboratories Division, Hawaii State Department of Health	Pamela O'Brien et al
EPI_ISL_752938	USA/HI-H200391/2020	2020-09-29	State Laboratories Division, Hawaii State Department of Health	State Laboratories Division, Hawaii State Department of Health	Pamela O'Brien et al
EPI_ISL_752939	USA/HI-H200392/2020	2020-09-29	State Laboratories Division, Hawaii State Department of Health	State Laboratories Division, Hawaii State Department of Health	Pamela O'Brien et al
EPI_ISL_752940	USA/HI-H200393/2020	2020-09-29	State Laboratories Division, Hawaii State Department of Health	State Laboratories Division, Hawaii State Department of Health	Pamela O'Brien et al
EPI_ISL_752941	USA/HI-H200395/2020	2020-09-09	State Laboratories Division, Hawaii State Department of Health	State Laboratories Division, Hawaii State Department of Health	Pamela O'Brien et al
EPI_ISL_752942	USA/HI-H200396/2020	2020-09-09	State Laboratories Division, Hawaii State Department of Health	State Laboratories Division, Hawaii State Department of Health	Pamela O'Brien et al
EPI_ISL_756275	USA/HI-H200397/2020	2020-09-07	State Laboratories Division, Hawaii State Department of Health	State Laboratories Division, Hawaii State Department of Health	Pamela O'Brien et al
EPI_ISL_752943	USA/HI-H200398/2020	2020-09-09	State Laboratories Division, Hawaii State Department of Health	State Laboratories Division, Hawaii State Department of Health	Pamela O'Brien et al
EPI_ISL_752944	USA/HI-H200399/2020	2020-09-09	State Laboratories Division, Hawaii State Department of Health	State Laboratories Division, Hawaii State Department of Health	Pamela O'Brien et al
EPI_ISL_752945	USA/HI-H200400/2020	2020-09-09	State Laboratories Division, Hawaii State Department of Health	State Laboratories Division, Hawaii State Department of Health	Pamela O'Brien et al
EPI_ISL_752946	USA/HI-H200401/2020	2020-09-12	State Laboratories Division, Hawaii State Department of Health	State Laboratories Division, Hawaii State Department of Health	Pamela O'Brien et al
EPI_ISL_752947	USA/HI-H200402/2020	2020-09-23	State Laboratories Division, Hawaii State Department of Health	State Laboratories Division, Hawaii State Department of Health	Pamela O'Brien et al
EPI_ISL_752948	USA/HI-H200403/2020	2020-09-05	State Laboratories Division, Hawaii State Department of Health	State Laboratories Division, Hawaii State Department of Health	Pamela O'Brien et al
EPI_ISL_752949	USA/HI-H200404/2020	2020-09-23	State Laboratories Division, Hawaii State Department of Health	State Laboratories Division, Hawaii State Department of Health	Pamela O'Brien et al
EPI_ISL_752950	USA/HI-H200405/2020	2020-07-07	State Laboratories Division, Hawaii State Department of Health	State Laboratories Division, Hawaii State Department of Health	Pamela O'Brien et al
EPI_ISL_752951	USA/HI-H200406/2020	2020-07-08	State Laboratories Division, Hawaii State Department of Health	State Laboratories Division, Hawaii State Department of Health	Pamela O'Brien et al
EPI_ISL_752952	USA/HI-H200407/2020	2020-07-31	State Laboratories Division, Hawaii State Department of Health	State Laboratories Division, Hawaii State Department of Health	Pamela O'Brien et al
EPI_ISL_752953	USA/HI-H200408/2020	2020-08-04	State Laboratories Division, Hawaii State Department of Health	State Laboratories Division, Hawaii State Department of Health	Pamela O'Brien et al
EPI_ISL_752954	USA/HI-H200409/2020	2020-08-05	State Laboratories Division, Hawaii State Department of Health	State Laboratories Division, Hawaii State Department of Health	Pamela O'Brien et al
EPI_ISL_752955	USA/HI-H200411/2020	2020-08-06	State Laboratories Division, Hawaii State Department of Health	State Laboratories Division, Hawaii State Department of Health	Pamela O'Brien et al
EPI_ISL_752956	USA/HI-H200412/2020	2020-08-06	State Laboratories Division, Hawaii State Department of Health	State Laboratories Division, Hawaii State Department of Health	Pamela O'Brien et al
EPI_ISL_752957	USA/HI-H200413/2020	2020-08-07	State Laboratories Division, Hawaii State Department of Health	State Laboratories Division, Hawaii State Department of Health	Pamela O'Brien et al
EPI_ISL_752958	USA/HI-H200414/2020	2020-08-07	State Laboratories Division, Hawaii State Department of Health	State Laboratories Division, Hawaii State Department of Health	Pamela O'Brien et al
EPI_ISL_752959	USA/HI-H200415/2020	2020-08-09	State Laboratories Division, Hawaii State Department of Health	State Laboratories Division, Hawaii State Department of Health	Pamela O'Brien et al
EPI_ISL_752960	USA/HI-H200416/2020	2020-08-10	State Laboratories Division, Hawaii State Department of Health	State Laboratories Division, Hawaii State Department of Health	Pamela O'Brien et al
EPI_ISL_752961	USA/HI-H200417/2020	2020-08-10	State Laboratories Division, Hawaii State Department of Health	State Laboratories Division, Hawaii State Department of Health	Pamela O'Brien et al
EPI_ISL_752962	USA/HI-H200418/2020	2020-08-11	State Laboratories Division, Hawaii State Department of Health	State Laboratories Division, Hawaii State Department of Health	Pamela O'Brien et al
EPI_ISL_752963	USA/HI-H200419/2020	2020-08-11	State Laboratories Division, Hawaii State Department of Health	State Laboratories Division, Hawaii State Department of Health	Pamela O'Brien et al
EPI_ISL_752964	USA/HI-H200420/2020	2020-08-11	State Laboratories Division, Hawaii State Department of Health	State Laboratories Division, Hawaii State Department of Health	Pamela O'Brien et al
EPI_ISL_752965	USA/HI-H200421/2020	2020-08-11	State Laboratories Division, Hawaii State Department of Health	State Laboratories Division, Hawaii State Department of Health	Pamela O'Brien et al
EPI_ISL_752966	USA/HI-H200422/2020	2020-08-11	State Laboratories Division, Hawaii State Department of Health	State Laboratories Division, Hawaii State Department of Health	Pamela O'Brien et al
EPI_ISL_752967	USA/HI-H200423/2020	2020-09-23	State Laboratories Division, Hawaii State Department of Health	State Laboratories Division, Hawaii State Department of Health	Pamela O'Brien et al
EPI_ISL_752968	USA/HI-H200424/2020	2020-09-23	State Laboratories Division, Hawaii State Department of Health	State Laboratories Division, Hawaii State Department of Health	Pamela O'Brien et al
EPI_ISL_752969	USA/HI-H200425/2020	2020-09-23	State Laboratories Division, Hawaii State Department of Health	State Laboratories Division, Hawaii State Department of Health	Pamela O'Brien et al
EPI_ISL_752970	USA/HI-H200426/2020	2020-09-24	State Laboratories Division, Hawaii State Department of Health	State Laboratories Division, Hawaii State Department of Health	Pamela O'Brien et al
EPI_ISL_752971	USA/HI-H200427/2020	2020-09-24	State Laboratories Division, Hawaii State Department of Health	State Laboratories Division, Hawaii State Department of Health	Pamela O'Brien et al
EPI_ISL_752972	USA/HI-H200428/2020	2020-09-25	State Laboratories Division, Hawaii State Department of Health	State Laboratories Division, Hawaii State Department of Health	Pamela O'Brien et al
EPI_ISL_752973	USA/HI-H200429/2020	2020-09-30	State Laboratories Division, Hawaii State Department of Health	State Laboratories Division, Hawaii State Department of Health	Pamela O'Brien et al
EPI_ISL_752974	USA/HI-H200430/2020	2020-09-30	State Laboratories Division, Hawaii State Department of Health	State Laboratories Division, Hawaii State Department of Health	Pamela O'Brien et al
EPI_ISL_752975	USA/HI-H200431/2020	2020-10-01	State Laboratories Division, Hawaii State Department of Health	State Laboratories Division, Hawaii State Department of Health	Pamela O'Brien et al
EPI_ISL_752976	USA/HI-H200433/2020	2020-10-01	State Laboratories Division, Hawaii State Department of Health	State Laboratories Division, Hawaii State Department of Health	Pamela O'Brien et al
EPI_ISL_752977	USA/HI-H200434/2020	2020-10-01	State Laboratories Division, Hawaii State Department of Health	State Laboratories Division, Hawaii State Department of Health	Pamela O'Brien et al
EPI_ISL_752978	USA/HI-H200435/2020	2020-10-02	State Laboratories Division, Hawaii State Department of Health	State Laboratories Division, Hawaii State Department of Health	Pamela O'Brien et al
EPI_ISL_752979	USA/HI-H200436/2020	2020-10-03	State Laboratories Division, Hawaii State Department of Health	State Laboratories Division, Hawaii State Department of Health	Pamela O'Brien et al
EPI_ISL_752980	USA/HI-H200437/2020	2020-10-05	State Laboratories Division, Hawaii State Department of Health	State Laboratories Division, Hawaii State Department of Health	Pamela O'Brien et al
EPI_ISL_752981	USA/HI-H200438/2020	2020-10-05	State Laboratories Division, Hawaii State Department of Health	State Laboratories Division, Hawaii State Department of Health	Pamela O'Brien et al
EPI_ISL_752982	USA/HI-H200439/2020	2020-10-06	State Laboratories Division, Hawaii State Department of Health	State Laboratories Division, Hawaii State Department of Health	Pamela O'Brien et al
EPI_ISL_752983	USA/HI-H200440/2020	2020-10-06	State Laboratories Division, Hawaii State Department of Health	State Laboratories Division, Hawaii State Department of Health	Pamela O'Brien et al
EPI_ISL_752984	USA/HI-H200441/2020	2020-10-07	State Laboratories Division, Hawaii State Department of Health	State Laboratories Division, Hawaii State Department of Health	Pamela O'Brien et al
EPI_ISL_752985	USA/HI-H200442/2020	2020-10-07	State Laboratories Division, Hawaii State Department of Health	State Laboratories Division, Hawaii State Department of Health	Pamela O'Brien et al
EPI_ISL_752986	USA/HI-H200443/2020	2020-10-06	State Laboratories Division, Hawaii State Department of Health	State Laboratories Division, Hawaii State Department of Health	Pamela O'Brien et al
EPI_ISL_752987	USA/HI-H200444/2020	2020-10-07	State Laboratories Division, Hawaii State Department of Health	State Laboratories Division, Hawaii State Department of Health	Pamela O'Brien et al
EPI_ISL_752988	USA/HI-H200445/2020	2020-10-08	State Laboratories Division, Hawaii State Department of Health	State Laboratories Division, Hawaii State Department of Health	Pamela O'Brien et al
EPI_ISL_752989	USA/HI-H200446/2020	2020-10-08	State Laboratories Division, Hawaii State Department of Health	State Laboratories Division, Hawaii State Department of Health	Pamela O'Brien et al
EPI_ISL_752990	USA/HI-H200447/2020	2020-10-09	State Laboratories Division, Hawaii State Department of Health	State Laboratories Division, Hawaii State Department of Health	Pamela O'Brien et al
EPI_ISL_752991	USA/HI-H200448/2020	2020-10-09	State Laboratories Division, Hawaii State Department of Health	State Laboratories Division, Hawaii State Department of Health	Pamela O'Brien et al
EPI_ISL_752992	USA/HI-H200449/2020	2020-10-09	State Laboratories Division, Hawaii State Department of Health	State Laboratories Division, Hawaii State Department of Health	Pamela O'Brien et al
EPI_ISL_752993	USA/HI-H200450/2020	2020-10-09	State Laboratories Division, Hawaii State Department of Health	State Laboratories Division, Hawaii State Department of Health	Pamela O'Brien et al
EPI_ISL_752994	USA/HI-H200451/2020	2020-10-09	State Laboratories Division, Hawaii State Department of Health	State Laboratories Division, Hawaii State Department of Health	Pamela O'Brien et al
EPI_ISL_752995	USA/HI-H200452/2020	2020-10-08	State Laboratories Division, Hawaii State Department of Health	State Laboratories Division, Hawaii State Department of Health	Pamela O'Brien et al
EPI_ISL_752996	USA/HI-H200453/2020	2020-09-01	State Laboratories Division, Hawaii State Department of Health	State Laboratories Division, Hawaii State Department of Health	Pamela O'Brien et al
EPI_ISL_752997	USA/HI-H200454/2020	2020-09-02	State Laboratories Division, Hawaii State Department of Health	State Laboratories Division, Hawaii State Department of Health	Pamela O'Brien et al
EPI_ISL_752998	USA/HI-H200455/2020	2020-09-15	State Laboratories Division, Hawaii State Department of Health	State Laboratories Division, Hawaii State Department of Health	Pamela O'Brien et al
EPI_ISL_752999	USA/HI-H200456/2020	2020-09-15	State Laboratories Division, Hawaii State Department of Health	State Laboratories Division, Hawaii State Department of Health	Pamela O'Brien et al
EPI_ISL_753000	USA/HI-H200457/2020	2020-09-15	State Laboratories Division, Hawaii State Department of Health	State Laboratories Division, Hawaii State Department of Health	Pamela O'Brien et al
EPI_ISL_753001	USA/HI-H200458/2020	2020-09-16	State Laboratories Division, Hawaii State Department of Health	State Laboratories Division, Hawaii State Department of Health	Pamela O'Brien et al
EPI_ISL_753002	USA/HI-H200459/2020	2020-10-06	State Laboratories Division, Hawaii State Department of Health	State Laboratories Division, Hawaii State Department of Health	Pamela O'Brien et al
EPI_ISL_753003	USA/HI-H200460/2020	2020-10-06	State Laboratories Division, Hawaii State Department of Health	State Laboratories Division, Hawaii State Department of Health	Pamela O'Brien et al
EPI_ISL_753004	USA/HI-H200461/2020	2020-10-08	State Laboratories Division, Hawaii State Department of Health	State Laboratories Division, Hawaii State Department of Health	Pamela O'Brien et al
EPI_ISL_753005	USA/HI-H200462/2020	2020-10-08	State Laboratories Division, Hawaii State Department of Health	State Laboratories Division, Hawaii State Department of Health	Pamela O'Brien et al
EPI_ISL_753006	USA/HI-H200463/2020	2020-10-12	State Laboratories Division, Hawaii State Department of Health	State Laboratories Division, Hawaii State Department of Health	Pamela O'Brien et al
EPI_ISL_753007	USA/HI-H200464/2020	2020-10-12	State Laboratories Division, Hawaii State Department of Health	State Laboratories Division, Hawaii State Department of Health	Pamela O'Brien et al
EPI_ISL_753008	USA/HI-H200465/2020	2020-10-12	State Laboratories Division, Hawaii State Department of Health	State Laboratories Division, Hawaii State Department of Health	Pamela O'Brien et al
EPI_ISL_753009	USA/HI-H200466/2020	2020-10-03	State Laboratories Division, Hawaii State Department of Health	State Laboratories Division, Hawaii State Department of Health	Pamela O'Brien et al
EPI_ISL_753010	USA/HI-H200467/2020	2020-10-09	State Laboratories Division, Hawaii State Department of Health	State Laboratories Division, Hawaii State Department of Health	Pamela O'Brien et al
EPI_ISL_753011	USA/HI-H200468/2020	2020-10-09	State Laboratories Division, Hawaii State Department of Health	State Laboratories Division, Hawaii State Department of Health	Pamela O'Brien et al
EPI_ISL_753012	USA/HI-H200469/2020	2020-10-09	State Laboratories Division, Hawaii State Department of Health	State Laboratories Division, Hawaii State Department of Health	Pamela O'Brien et al
EPI_ISL_753013	USA/HI-H200470/2020	2020-10-10	State Laboratories Division, Hawaii State Department of Health	State Laboratories Division, Hawaii State Department of Health	Pamela O'Brien et al
EPI_ISL_753014	USA/HI-H200471/2020	2020-10-10	State Laboratories Division, Hawaii State Department of Health	State Laboratories Division, Hawaii State Department of Health	Pamela O'Brien et al
EPI_ISL_753015	USA/HI-H200472/2020	2020-10-10	State Laboratories Division, Hawaii State Department of Health	State Laboratories Division, Hawaii State Department of Health	Pamela O'Brien et al
EPI_ISL_753016	USA/HI-H200473/2020	2020-10-10	State Laboratories Division, Hawaii State Department of Health	State Laboratories Division, Hawaii State Department of Health	Pamela O'Brien et al
EPI_ISL_753017	USA/HI-H200474/2020	2020-10-19	State Laboratories Division, Hawaii State Department of Health	State Laboratories Division, Hawaii State Department of Health	Pamela O'Brien et al
EPI_ISL_753018	USA/HI-H200475/2020	2020-10-21	State Laboratories Division, Hawaii State Department of Health	State Laboratories Division, Hawaii State Department of Health	Pamela O'Brien et al
EPI_ISL_753019	USA/HI-H200476/2020	2020-10-23	State Laboratories Division, Hawaii State Department of Health	State Laboratories Division, Hawaii State Department of Health	Pamela O'Brien et al
EPI_ISL_753020	USA/HI-H200477/2020	2020-08-11	State Laboratories Division, Hawaii State Department of Health	State Laboratories Division, Hawaii State Department of Health	Pamela O'Brien et al
EPI_ISL_753021	USA/HI-H200479/2020	2020-08-11	State Laboratories Division, Hawaii State Department of Health	State Laboratories Division, Hawaii State Department of Health	Pamela O'Brien et al
EPI_ISL_753022	USA/HI-H200480/2020	2020-09-10	State Laboratories Division, Hawaii State Department of Health	State Laboratories Division, Hawaii State Department of Health	Pamela O'Brien et al
EPI_ISL_753023	USA/HI-H200481/2020	2020-09-14	State Laboratories Division, Hawaii State Department of Health	State Laboratories Division, Hawaii State Department of Health	Pamela O'Brien et al
EPI_ISL_753024	USA/HI-H200482/2020	2020-09-22	State Laboratories Division, Hawaii State Department of Health	State Laboratories Division, Hawaii State Department of Health	Pamela O'Brien et al
EPI_ISL_753025	USA/HI-H200483/2020	2020-09-22	State Laboratories Division, Hawaii State Department of Health	State Laboratories Division, Hawaii State Department of Health	Pamela O'Brien et al
EPI_ISL_753026	USA/HI-H200485/2020	2020-09-24	State Laboratories Division, Hawaii State Department of Health	State Laboratories Division, Hawaii State Department of Health	Pamela O'Brien et al
EPI_ISL_753027	USA/HI-H200486/2020	2020-09-24	State Laboratories Division, Hawaii State Department of Health	State Laboratories Division, Hawaii State Department of Health	Pamela O'Brien et al
EPI_ISL_753028	USA/HI-H200487/2020	2020-09-24	State Laboratories Division, Hawaii State Department of Health	State Laboratories Division, Hawaii State Department of Health	Pamela O'Brien et al
EPI_ISL_753029	USA/HI-H200488/2020	2020-09-25	State Laboratories Division, Hawaii State Department of Health	State Laboratories Division, Hawaii State Department of Health	Pamela O'Brien et al
EPI_ISL_753030	USA/HI-H200490/2020	2020-09-30	State Laboratories Division, Hawaii State Department of Health	State Laboratories Division, Hawaii State Department of Health	Pamela O'Brien et al
EPI_ISL_753031	USA/HI-H200492/2020	2020-10-06	State Laboratories Division, Hawaii State Department of Health	State Laboratories Division, Hawaii State Department of Health	Pamela O'Brien et al
EPI_ISL_753032	USA/HI-H200493/2020	2020-10-07	State Laboratories Division, Hawaii State Department of Health	State Laboratories Division, Hawaii State Department of Health	Pamela O'Brien et al
EPI_ISL_753033	USA/HI-H200494/2020	2020-10-08	State Laboratories Division, Hawaii State Department of Health	State Laboratories Division, Hawaii State Department of Health	Pamela O'Brien et al
EPI_ISL_753034	USA/HI-H200495/2020	2020-10-09	State Laboratories Division, Hawaii State Department of Health	State Laboratories Division, Hawaii State Department of Health	Pamela O'Brien et al
EPI_ISL_753035	USA/HI-H200496/2020	2020-10-09	State Laboratories Division, Hawaii State Department of Health	State Laboratories Division, Hawaii State Department of Health	Pamela O'Brien et al
EPI_ISL_753036	USA/HI-H200497/2020	2020-10-09	State Laboratories Division, Hawaii State Department of Health	State Laboratories Division, Hawaii State Department of Health	Pamela O'Brien et al
EPI_ISL_753037	USA/HI-H200498/2020	2020-10-09	State Laboratories Division, Hawaii State Department of Health	State Laboratories Division, Hawaii State Department of Health	Pamela O'Brien et al
EPI_ISL_753038	USA/HI-H200499/2020	2020-10-15	State Laboratories Division, Hawaii State Department of Health	State Laboratories Division, Hawaii State Department of Health	Pamela O'Brien et al
EPI_ISL_753039	USA/HI-H200500/2020	2020-10-23	State Laboratories Division, Hawaii State Department of Health	State Laboratories Division, Hawaii State Department of Health	Pamela O'Brien et al
EPI_ISL_753040	USA/HI-H200501/2020	2020-08-02	State Laboratories Division, Hawaii State Department of Health	State Laboratories Division, Hawaii State Department of Health	Pamela O'Brien et al
EPI_ISL_753041	USA/HI-H200502/2020	2020-08-02	State Laboratories Division, Hawaii State Department of Health	State Laboratories Division, Hawaii State Department of Health	Pamela O'Brien et al
EPI_ISL_753042	USA/HI-H200503/2020	2020-08-02	State Laboratories Division, Hawaii State Department of Health	State Laboratories Division, Hawaii State Department of Health	Pamela O'Brien et al
EPI_ISL_753043	USA/HI-H200504/2020	2020-08-02	State Laboratories Division, Hawaii State Department of Health	State Laboratories Division, Hawaii State Department of Health	Pamela O'Brien et al
EPI_ISL_753044	USA/HI-H200505/2020	2020-08-11	State Laboratories Division, Hawaii State Department of Health	State Laboratories Division, Hawaii State Department of Health	Pamela O'Brien et al
EPI_ISL_753045	USA/HI-H200507/2020	2020-08-12	State Laboratories Division, Hawaii State Department of Health	State Laboratories Division, Hawaii State Department of Health	Pamela O'Brien et al
EPI_ISL_753046	USA/HI-H200508/2020	2020-08-13	State Laboratories Division, Hawaii State Department of Health	State Laboratories Division, Hawaii State Department of Health	Pamela O'Brien et al
EPI_ISL_753047	USA/HI-H200509/2020	2020-08-13	State Laboratories Division, Hawaii State Department of Health	State Laboratories Division, Hawaii State Department of Health	Pamela O'Brien et al
EPI_ISL_753048	USA/HI-H200510/2020	2020-08-13	State Laboratories Division, Hawaii State Department of Health	State Laboratories Division, Hawaii State Department of Health	Pamela O'Brien et al
EPI_ISL_753049	USA/HI-H200513/2020	2020-08-13	State Laboratories Division, Hawaii State Department of Health	State Laboratories Division, Hawaii State Department of Health	Pamela O'Brien et al
EPI_ISL_753050	USA/HI-H200514/2020	2020-08-16	State Laboratories Division, Hawaii State Department of Health	State Laboratories Division, Hawaii State Department of Health	Pamela O'Brien et al
EPI_ISL_753051	USA/HI-H200515/2020	2020-08-18	State Laboratories Division, Hawaii State Department of Health	State Laboratories Division, Hawaii State Department of Health	Pamela O'Brien et al
EPI_ISL_753052	USA/HI-H200516/2020	2020-08-18	State Laboratories Division, Hawaii State Department of Health	State Laboratories Division, Hawaii State Department of Health	Pamela O'Brien et al
EPI_ISL_753053	USA/HI-H200519/2020	2020-09-24	State Laboratories Division, Hawaii State Department of Health	State Laboratories Division, Hawaii State Department of Health	Pamela O'Brien et al
EPI_ISL_753054	USA/HI-H200520/2020	2020-10-30	State Laboratories Division, Hawaii State Department of Health	State Laboratories Division, Hawaii State Department of Health	Pamela O'Brien et al
EPI_ISL_753055	USA/HI-H200521/2020	2020-11-02	State Laboratories Division, Hawaii State Department of Health	State Laboratories Division, Hawaii State Department of Health	Pamela O'Brien et al
EPI_ISL_753056	USA/HI-H200522/2020	2020-11-02	State Laboratories Division, Hawaii State Department of Health	State Laboratories Division, Hawaii State Department of Health	Pamela O'Brien et al
EPI_ISL_753057	USA/HI-H200523/2020	2020-11-02	State Laboratories Division, Hawaii State Department of Health	State Laboratories Division, Hawaii State Department of Health	Pamela O'Brien et al
EPI_ISL_756276	USA/HI-H200524/2020	2020-11-03	State Laboratories Division, Hawaii State Department of Health	State Laboratories Division, Hawaii State Department of Health	Pamela O'Brien et al
EPI_ISL_753058	USA/HI-H200525/2020	2020-11-02	State Laboratories Division, Hawaii State Department of Health	State Laboratories Division, Hawaii State Department of Health	Pamela O'Brien et al
EPI_ISL_753059	USA/HI-H200526/2020	2020-11-02	State Laboratories Division, Hawaii State Department of Health	State Laboratories Division, Hawaii State Department of Health	Pamela O'Brien et al
EPI_ISL_753060	USA/HI-H200527/2020	2020-11-02	State Laboratories Division, Hawaii State Department of Health	State Laboratories Division, Hawaii State Department of Health	Pamela O'Brien et al
EPI_ISL_753061	USA/HI-H200528/2020	2020-11-02	State Laboratories Division, Hawaii State Department of Health	State Laboratories Division, Hawaii State Department of Health	Pamela O'Brien et al
EPI_ISL_753062	USA/HI-H200529/2020	2020-11-03	State Laboratories Division, Hawaii State Department of Health	State Laboratories Division, Hawaii State Department of Health	Pamela O'Brien et al
EPI_ISL_753063	USA/HI-H200530/2020	2020-10-24	State Laboratories Division, Hawaii State Department of Health	State Laboratories Division, Hawaii State Department of Health	Pamela O'Brien et al
EPI_ISL_753064	USA/HI-H200532/2020	2020-10-24	State Laboratories Division, Hawaii State Department of Health	State Laboratories Division, Hawaii State Department of Health	Pamela O'Brien et al
EPI_ISL_753065	USA/HI-H200533/2020	2020-10-24	State Laboratories Division, Hawaii State Department of Health	State Laboratories Division, Hawaii State Department of Health	Pamela O'Brien et al
EPI_ISL_753066	USA/HI-H200534/2020	2020-10-24	State Laboratories Division, Hawaii State Department of Health	State Laboratories Division, Hawaii State Department of Health	Pamela O'Brien et al
EPI_ISL_753067	USA/HI-H200536/2020	2020-10-24	State Laboratories Division, Hawaii State Department of Health	State Laboratories Division, Hawaii State Department of Health	Pamela O'Brien et al
EPI_ISL_753068	USA/HI-H200537/2020	2020-10-24	State Laboratories Division, Hawaii State Department of Health	State Laboratories Division, Hawaii State Department of Health	Pamela O'Brien et al
EPI_ISL_753069	USA/HI-H200538/2020	2020-10-24	State Laboratories Division, Hawaii State Department of Health	State Laboratories Division, Hawaii State Department of Health	Pamela O'Brien et al
EPI_ISL_753070	USA/HI-H200539/2020	2020-11-05	State Laboratories Division, Hawaii State Department of Health	State Laboratories Division, Hawaii State Department of Health	Pamela O'Brien et al
EPI_ISL_753071	USA/HI-H200540/2020	2020-11-05	State Laboratories Division, Hawaii State Department of Health	State Laboratories Division, Hawaii State Department of Health	Pamela O'Brien et al
EPI_ISL_753072	USA/HI-H200541/2020	2020-11-05	State Laboratories Division, Hawaii State Department of Health	State Laboratories Division, Hawaii State Department of Health	Pamela O'Brien et al
EPI_ISL_753073	USA/HI-H200542/2020	2020-10-28	State Laboratories Division, Hawaii State Department of Health	State Laboratories Division, Hawaii State Department of Health	Pamela O'Brien et al
EPI_ISL_753074	USA/HI-H200543/2020	2020-11-05	State Laboratories Division, Hawaii State Department of Health	State Laboratories Division, Hawaii State Department of Health	Pamela O'Brien et al
EPI_ISL_753075	USA/HI-H200544/2020	2020-11-05	State Laboratories Division, Hawaii State Department of Health	State Laboratories Division, Hawaii State Department of Health	Pamela O'Brien et al
EPI_ISL_753076	USA/HI-H200545/2020	2020-11-05	State Laboratories Division, Hawaii State Department of Health	State Laboratories Division, Hawaii State Department of Health	Pamela O'Brien et al
EPI_ISL_753077	USA/HI-H200546/2020	2020-11-05	State Laboratories Division, Hawaii State Department of Health	State Laboratories Division, Hawaii State Department of Health	Pamela O'Brien et al
EPI_ISL_753078	USA/HI-H200547/2020	2020-11-06	State Laboratories Division, Hawaii State Department of Health	State Laboratories Division, Hawaii State Department of Health	Pamela O'Brien et al
EPI_ISL_753079	USA/HI-H200548/2020	2020-11-07	State Laboratories Division, Hawaii State Department of Health	State Laboratories Division, Hawaii State Department of Health	Pamela O'Brien et al
EPI_ISL_753080	USA/HI-H200550/2020	2020-10-29	State Laboratories Division, Hawaii State Department of Health	State Laboratories Division, Hawaii State Department of Health	Pamela O'Brien et al
EPI_ISL_753081	USA/HI-H200552/2020	2020-10-24	State Laboratories Division, Hawaii State Department of Health	State Laboratories Division, Hawaii State Department of Health	Pamela O'Brien et al
EPI_ISL_753082	USA/HI-H200553/2020	2020-10-24	State Laboratories Division, Hawaii State Department of Health	State Laboratories Division, Hawaii State Department of Health	Pamela O'Brien et al
EPI_ISL_753083	USA/HI-H200554/2020	2020-10-24	State Laboratories Division, Hawaii State Department of Health	State Laboratories Division, Hawaii State Department of Health	Pamela O'Brien et al
EPI_ISL_753084	USA/HI-H200555/2020	2020-10-24	State Laboratories Division, Hawaii State Department of Health	State Laboratories Division, Hawaii State Department of Health	Pamela O'Brien et al
EPI_ISL_753085	USA/HI-H200556/2020	2020-10-24	State Laboratories Division, Hawaii State Department of Health	State Laboratories Division, Hawaii State Department of Health	Pamela O'Brien et al
EPI_ISL_753086	USA/HI-H200557/2020	2020-10-24	State Laboratories Division, Hawaii State Department of Health	State Laboratories Division, Hawaii State Department of Health	Pamela O'Brien et al
EPI_ISL_753087	USA/HI-H200559/2020	2020-10-24	State Laboratories Division, Hawaii State Department of Health	State Laboratories Division, Hawaii State Department of Health	Pamela O'Brien et al
EPI_ISL_753088	USA/HI-H200560/2020	2020-10-24	State Laboratories Division, Hawaii State Department of Health	State Laboratories Division, Hawaii State Department of Health	Pamela O'Brien et al
EPI_ISL_753089	USA/HI-H200561/2020	2020-10-24	State Laboratories Division, Hawaii State Department of Health	State Laboratories Division, Hawaii State Department of Health	Pamela O'Brien et al
EPI_ISL_753090	USA/HI-H200562/2020	2020-10-24	State Laboratories Division, Hawaii State Department of Health	State Laboratories Division, Hawaii State Department of Health	Pamela O'Brien et al
EPI_ISL_753091	USA/HI-H200563/2020	2020-10-24	State Laboratories Division, Hawaii State Department of Health	State Laboratories Division, Hawaii State Department of Health	Pamela O'Brien et al
EPI_ISL_753092	USA/HI-H200564/2020	2020-10-24	State Laboratories Division, Hawaii State Department of Health	State Laboratories Division, Hawaii State Department of Health	Pamela O'Brien et al
EPI_ISL_753093	USA/HI-H200565/2020	2020-10-24	State Laboratories Division, Hawaii State Department of Health	State Laboratories Division, Hawaii State Department of Health	Pamela O'Brien et al
EPI_ISL_753094	USA/HI-H200566/2020	2020-10-24	State Laboratories Division, Hawaii State Department of Health	State Laboratories Division, Hawaii State Department of Health	Pamela O'Brien et al
EPI_ISL_753095	USA/HI-H200567/2020	2020-10-24	State Laboratories Division, Hawaii State Department of Health	State Laboratories Division, Hawaii State Department of Health	Pamela O'Brien et al
EPI_ISL_753096	USA/HI-H200569/2020	2020-10-24	State Laboratories Division, Hawaii State Department of Health	State Laboratories Division, Hawaii State Department of Health	Pamela O'Brien et al
EPI_ISL_753097	USA/HI-H200570/2020	2020-10-24	State Laboratories Division, Hawaii State Department of Health	State Laboratories Division, Hawaii State Department of Health	Pamela O'Brien et al
EPI_ISL_753098	USA/HI-H200571/2020	2020-10-24	State Laboratories Division, Hawaii State Department of Health	State Laboratories Division, Hawaii State Department of Health	Pamela O'Brien et al
EPI_ISL_753099	USA/HI-H200572/2020	2020-10-24	State Laboratories Division, Hawaii State Department of Health	State Laboratories Division, Hawaii State Department of Health	Pamela O'Brien et al
EPI_ISL_753100	USA/HI-H200573/2020	2020-09-03	State Laboratories Division, Hawaii State Department of Health	State Laboratories Division, Hawaii State Department of Health	Pamela O'Brien et al
EPI_ISL_753101	USA/HI-H200574/2020	2020-09-21	State Laboratories Division, Hawaii State Department of Health	State Laboratories Division, Hawaii State Department of Health	Pamela O'Brien et al
EPI_ISL_753102	USA/HI-H200575/2020	2020-09-24	State Laboratories Division, Hawaii State Department of Health	State Laboratories Division, Hawaii State Department of Health	Pamela O'Brien et al
EPI_ISL_753103	USA/HI-H200576/2020	2020-09-24	State Laboratories Division, Hawaii State Department of Health	State Laboratories Division, Hawaii State Department of Health	Pamela O'Brien et al
EPI_ISL_753104	USA/HI-H200577/2020	2020-09-24	State Laboratories Division, Hawaii State Department of Health	State Laboratories Division, Hawaii State Department of Health	Pamela O'Brien et al
EPI_ISL_753105	USA/HI-H200578/2020	2020-10-15	State Laboratories Division, Hawaii State Department of Health	State Laboratories Division, Hawaii State Department of Health	Pamela O'Brien et al
EPI_ISL_753106	USA/HI-H200579/2020	2020-10-15	State Laboratories Division, Hawaii State Department of Health	State Laboratories Division, Hawaii State Department of Health	Pamela O'Brien et al
EPI_ISL_753107	USA/HI-H200580/2020	2020-10-15	State Laboratories Division, Hawaii State Department of Health	State Laboratories Division, Hawaii State Department of Health	Pamela O'Brien et al
EPI_ISL_756277	USA/HI-H200581/2020	2020-10-29	State Laboratories Division, Hawaii State Department of Health	State Laboratories Division, Hawaii State Department of Health	Pamela O'Brien et al
EPI_ISL_753108	USA/HI-H200582/2020	2020-10-29	State Laboratories Division, Hawaii State Department of Health	State Laboratories Division, Hawaii State Department of Health	Pamela O'Brien et al
EPI_ISL_753109	USA/HI-H200583/2020	2020-10-29	State Laboratories Division, Hawaii State Department of Health	State Laboratories Division, Hawaii State Department of Health	Pamela O'Brien et al
EPI_ISL_753110	USA/HI-H200584/2020	2020-11-04	State Laboratories Division, Hawaii State Department of Health	State Laboratories Division, Hawaii State Department of Health	Pamela O'Brien et al
EPI_ISL_753111	USA/HI-H200585/2020	2020-11-05	State Laboratories Division, Hawaii State Department of Health	State Laboratories Division, Hawaii State Department of Health	Pamela O'Brien et al
EPI_ISL_753112	USA/HI-H200586/2020	2020-11-05	State Laboratories Division, Hawaii State Department of Health	State Laboratories Division, Hawaii State Department of Health	Pamela O'Brien et al
EPI_ISL_753113	USA/HI-H200587/2020	2020-11-05	State Laboratories Division, Hawaii State Department of Health	State Laboratories Division, Hawaii State Department of Health	Pamela O'Brien et al
EPI_ISL_753114	USA/HI-H200588/2020	2020-11-17	State Laboratories Division, Hawaii State Department of Health	State Laboratories Division, Hawaii State Department of Health	Pamela O'Brien et al
EPI_ISL_753115	USA/HI-H200589/2020	2020-11-15	State Laboratories Division, Hawaii State Department of Health	State Laboratories Division, Hawaii State Department of Health	Pamela O'Brien et al
EPI_ISL_753116	USA/HI-H200590/2020	2020-11-20	State Laboratories Division, Hawaii State Department of Health	State Laboratories Division, Hawaii State Department of Health	Pamela O'Brien et al
EPI_ISL_753117	USA/HI-H200591/2020	2020-11-21	State Laboratories Division, Hawaii State Department of Health	State Laboratories Division, Hawaii State Department of Health	Pamela O'Brien et al
EPI_ISL_753118	USA/HI-H200592/2020	2020-11-21	State Laboratories Division, Hawaii State Department of Health	State Laboratories Division, Hawaii State Department of Health	Pamela O'Brien et al
EPI_ISL_753119	USA/HI-H200593/2020	2020-11-23	State Laboratories Division, Hawaii State Department of Health	State Laboratories Division, Hawaii State Department of Health	Pamela O'Brien et al
EPI_ISL_753120	USA/HI-H200594/2020	2020-11-23	State Laboratories Division, Hawaii State Department of Health	State Laboratories Division, Hawaii State Department of Health	Pamela O'Brien et al
EPI_ISL_753121	USA/HI-H200595/2020	2020-11-02	State Laboratories Division, Hawaii State Department of Health	State Laboratories Division, Hawaii State Department of Health	Pamela O'Brien et al
EPI_ISL_753122	USA/HI-H200596/2020	2020-11-02	State Laboratories Division, Hawaii State Department of Health	State Laboratories Division, Hawaii State Department of Health	Pamela O'Brien et al
EPI_ISL_753123	USA/HI-H200597/2020	2020-09-28	State Laboratories Division, Hawaii State Department of Health	State Laboratories Division, Hawaii State Department of Health	Pamela O'Brien et al
EPI_ISL_753124	USA/HI-H200598/2020	2020-10-05	State Laboratories Division, Hawaii State Department of Health	State Laboratories Division, Hawaii State Department of Health	Pamela O'Brien et al
EPI_ISL_753125	USA/HI-H200599/2020	2020-10-05	State Laboratories Division, Hawaii State Department of Health	State Laboratories Division, Hawaii State Department of Health	Pamela O'Brien et al
EPI_ISL_753126	USA/HI-H200600/2020	2020-10-05	State Laboratories Division, Hawaii State Department of Health	State Laboratories Division, Hawaii State Department of Health	Pamela O'Brien et al
EPI_ISL_753127	USA/HI-H200601/2020	2020-10-05	State Laboratories Division, Hawaii State Department of Health	State Laboratories Division, Hawaii State Department of Health	Pamela O'Brien et al
EPI_ISL_753128	USA/HI-H200602/2020	2020-10-05	State Laboratories Division, Hawaii State Department of Health	State Laboratories Division, Hawaii State Department of Health	Pamela O'Brien et al
EPI_ISL_753129	USA/HI-H200603/2020	2020-11-23	State Laboratories Division, Hawaii State Department of Health	State Laboratories Division, Hawaii State Department of Health	Pamela O'Brien et al
EPI_ISL_753130	USA/HI-H200604/2020	2020-11-23	State Laboratories Division, Hawaii State Department of Health	State Laboratories Division, Hawaii State Department of Health	Pamela O'Brien et al
EPI_ISL_753131	USA/HI-H200605/2020	2020-11-23	State Laboratories Division, Hawaii State Department of Health	State Laboratories Division, Hawaii State Department of Health	Pamela O'Brien et al
EPI_ISL_753132	USA/HI-H200606/2020	2020-11-23	State Laboratories Division, Hawaii State Department of Health	State Laboratories Division, Hawaii State Department of Health	Pamela O'Brien et al
EPI_ISL_753133	USA/HI-H200607/2020	2020-11-23	State Laboratories Division, Hawaii State Department of Health	State Laboratories Division, Hawaii State Department of Health	Pamela O'Brien et al
EPI_ISL_753134	USA/HI-H200608/2020	2020-11-23	State Laboratories Division, Hawaii State Department of Health	State Laboratories Division, Hawaii State Department of Health	Pamela O'Brien et al
EPI_ISL_753135	USA/HI-H200609/2020	2020-11-23	State Laboratories Division, Hawaii State Department of Health	State Laboratories Division, Hawaii State Department of Health	Pamela O'Brien et al
EPI_ISL_753136	USA/HI-H200610/2020	2020-11-23	State Laboratories Division, Hawaii State Department of Health	State Laboratories Division, Hawaii State Department of Health	Pamela O'Brien et al
EPI_ISL_753137	USA/HI-H200611/2020	2020-11-23	State Laboratories Division, Hawaii State Department of Health	State Laboratories Division, Hawaii State Department of Health	Pamela O'Brien et al
EPI_ISL_753138	USA/HI-H200612/2020	2020-11-23	State Laboratories Division, Hawaii State Department of Health	State Laboratories Division, Hawaii State Department of Health	Pamela O'Brien et al
EPI_ISL_753139	USA/HI-H200613/2020	2020-11-23	State Laboratories Division, Hawaii State Department of Health	State Laboratories Division, Hawaii State Department of Health	Pamela O'Brien et al
EPI_ISL_753140	USA/HI-H200614/2020	2020-11-23	State Laboratories Division, Hawaii State Department of Health	State Laboratories Division, Hawaii State Department of Health	Pamela O'Brien et al
EPI_ISL_753141	USA/HI-H200615/2020	2020-11-23	State Laboratories Division, Hawaii State Department of Health	State Laboratories Division, Hawaii State Department of Health	Pamela O'Brien et al
EPI_ISL_753142	USA/HI-H200616/2020	2020-11-23	State Laboratories Division, Hawaii State Department of Health	State Laboratories Division, Hawaii State Department of Health	Pamela O'Brien et al
EPI_ISL_753143	USA/HI-H200617/2020	2020-11-23	State Laboratories Division, Hawaii State Department of Health	State Laboratories Division, Hawaii State Department of Health	Pamela O'Brien et al
EPI_ISL_753144	USA/HI-H200618/2020	2020-11-23	State Laboratories Division, Hawaii State Department of Health	State Laboratories Division, Hawaii State Department of Health	Pamela O'Brien et al
EPI_ISL_753145	USA/HI-H200619/2020	2020-11-23	State Laboratories Division, Hawaii State Department of Health	State Laboratories Division, Hawaii State Department of Health	Pamela O'Brien et al
EPI_ISL_753146	USA/HI-H200620/2020	2020-11-23	State Laboratories Division, Hawaii State Department of Health	State Laboratories Division, Hawaii State Department of Health	Pamela O'Brien et al
EPI_ISL_753147	USA/HI-H200621/2020	2020-09-24	State Laboratories Division, Hawaii State Department of Health	State Laboratories Division, Hawaii State Department of Health	Pamela O'Brien et al
EPI_ISL_753148	USA/HI-H200622/2020	2020-09-24	State Laboratories Division, Hawaii State Department of Health	State Laboratories Division, Hawaii State Department of Health	Pamela O'Brien et al
EPI_ISL_753149	USA/HI-H200623/2020	2020-09-29	State Laboratories Division, Hawaii State Department of Health	State Laboratories Division, Hawaii State Department of Health	Pamela O'Brien et al
EPI_ISL_756278	USA/HI-H200624/2020	2020-09-29	State Laboratories Division, Hawaii State Department of Health	State Laboratories Division, Hawaii State Department of Health	Pamela O'Brien et al
EPI_ISL_753150	USA/HI-H200625/2020	2020-11-09	State Laboratories Division, Hawaii State Department of Health	State Laboratories Division, Hawaii State Department of Health	Pamela O'Brien et al
EPI_ISL_753151	USA/HI-H200626/2020	2020-11-13	State Laboratories Division, Hawaii State Department of Health	State Laboratories Division, Hawaii State Department of Health	Pamela O'Brien et al
EPI_ISL_753152	USA/HI-H200627/2020	2020-11-13	State Laboratories Division, Hawaii State Department of Health	State Laboratories Division, Hawaii State Department of Health	Pamela O'Brien et al
EPI_ISL_753153	USA/HI-H200628/2020	2020-11-13	State Laboratories Division, Hawaii State Department of Health	State Laboratories Division, Hawaii State Department of Health	Pamela O'Brien et al
EPI_ISL_753154	USA/HI-H200629/2020	2020-11-23	State Laboratories Division, Hawaii State Department of Health	State Laboratories Division, Hawaii State Department of Health	Pamela O'Brien et al
EPI_ISL_753155	USA/HI-H200630/2020	2020-11-23	State Laboratories Division, Hawaii State Department of Health	State Laboratories Division, Hawaii State Department of Health	Pamela O'Brien et al
EPI_ISL_753156	USA/HI-H200631/2020	2020-11-23	State Laboratories Division, Hawaii State Department of Health	State Laboratories Division, Hawaii State Department of Health	Pamela O'Brien et al
EPI_ISL_756279	USA/HI-H200632/2020	2020-11-23	State Laboratories Division, Hawaii State Department of Health	State Laboratories Division, Hawaii State Department of Health	Pamela O'Brien et al
EPI_ISL_753157	USA/HI-H200633/2020	2020-11-23	State Laboratories Division, Hawaii State Department of Health	State Laboratories Division, Hawaii State Department of Health	Pamela O'Brien et al
EPI_ISL_753158	USA/HI-H200634/2020	2020-11-23	State Laboratories Division, Hawaii State Department of Health	State Laboratories Division, Hawaii State Department of Health	Pamela O'Brien et al
EPI_ISL_753159	USA/HI-H200635/2020	2020-11-23	State Laboratories Division, Hawaii State Department of Health	State Laboratories Division, Hawaii State Department of Health	Pamela O'Brien et al
EPI_ISL_753160	USA/HI-H200636/2020	2020-11-23	State Laboratories Division, Hawaii State Department of Health	State Laboratories Division, Hawaii State Department of Health	Pamela O'Brien et al
EPI_ISL_753161	USA/HI-H200637/2020	2020-11-23	State Laboratories Division, Hawaii State Department of Health	State Laboratories Division, Hawaii State Department of Health	Pamela O'Brien et al
EPI_ISL_753162	USA/HI-H200638/2020	2020-11-23	State Laboratories Division, Hawaii State Department of Health	State Laboratories Division, Hawaii State Department of Health	Pamela O'Brien et al
EPI_ISL_753163	USA/HI-H200639/2020	2020-11-23	State Laboratories Division, Hawaii State Department of Health	State Laboratories Division, Hawaii State Department of Health	Pamela O'Brien et al
EPI_ISL_753164	USA/HI-H200640/2020	2020-11-23	State Laboratories Division, Hawaii State Department of Health	State Laboratories Division, Hawaii State Department of Health	Pamela O'Brien et al
EPI_ISL_753165	USA/HI-H200641/2020	2020-11-23	State Laboratories Division, Hawaii State Department of Health	State Laboratories Division, Hawaii State Department of Health	Pamela O'Brien et al
EPI_ISL_753166	USA/HI-H200642/2020	2020-11-23	State Laboratories Division, Hawaii State Department of Health	State Laboratories Division, Hawaii State Department of Health	Pamela O'Brien et al
EPI_ISL_753167	USA/HI-H200643/2020	2020-11-23	State Laboratories Division, Hawaii State Department of Health	State Laboratories Division, Hawaii State Department of Health	Pamela O'Brien et al
EPI_ISL_753168	USA/HI-H200644/2020	2020-11-23	State Laboratories Division, Hawaii State Department of Health	State Laboratories Division, Hawaii State Department of Health	Pamela O'Brien et al
EPI_ISL_753169	USA/HI-H200645/2020	2020-11-23	State Laboratories Division, Hawaii State Department of Health	State Laboratories Division, Hawaii State Department of Health	Pamela O'Brien et al
EPI_ISL_753170	USA/HI-H200646/2020	2020-11-23	State Laboratories Division, Hawaii State Department of Health	State Laboratories Division, Hawaii State Department of Health	Pamela O'Brien et al
EPI_ISL_753171	USA/HI-H200647/2020	2020-11-23	State Laboratories Division, Hawaii State Department of Health	State Laboratories Division, Hawaii State Department of Health	Pamela O'Brien et al
EPI_ISL_753172	USA/HI-H200648/2020	2020-11-23	State Laboratories Division, Hawaii State Department of Health	State Laboratories Division, Hawaii State Department of Health	Pamela O'Brien et al
EPI_ISL_753173	USA/HI-H200649/2020	2020-11-23	State Laboratories Division, Hawaii State Department of Health	State Laboratories Division, Hawaii State Department of Health	Pamela O'Brien et al
EPI_ISL_756280	USA/HI-H200650/2020	2020-11-25	State Laboratories Division, Hawaii State Department of Health	State Laboratories Division, Hawaii State Department of Health	Pamela O'Brien et al
EPI_ISL_753174	USA/HI-H200651/2020	2020-11-25	State Laboratories Division, Hawaii State Department of Health	State Laboratories Division, Hawaii State Department of Health	Pamela O'Brien et al
EPI_ISL_753175	USA/HI-H200652/2020	2020-11-25	State Laboratories Division, Hawaii State Department of Health	State Laboratories Division, Hawaii State Department of Health	Pamela O'Brien et al
EPI_ISL_753176	USA/HI-H200653/2020	2020-11-30	State Laboratories Division, Hawaii State Department of Health	State Laboratories Division, Hawaii State Department of Health	Pamela O'Brien et al
EPI_ISL_753177	USA/HI-H200654/2020	2020-11-30	State Laboratories Division, Hawaii State Department of Health	State Laboratories Division, Hawaii State Department of Health	Pamela O'Brien et al
EPI_ISL_753178	USA/HI-H200655/2020	2020-12-01	State Laboratories Division, Hawaii State Department of Health	State Laboratories Division, Hawaii State Department of Health	Pamela O'Brien et al
EPI_ISL_753179	USA/HI-H200656/2020	2020-12-01	State Laboratories Division, Hawaii State Department of Health	State Laboratories Division, Hawaii State Department of Health	Pamela O'Brien et al
EPI_ISL_753180	USA/HI-H200657/2020	2020-12-01	State Laboratories Division, Hawaii State Department of Health	State Laboratories Division, Hawaii State Department of Health	Pamela O'Brien et al
EPI_ISL_753181	USA/HI-H200658/2020	2020-12-01	State Laboratories Division, Hawaii State Department of Health	State Laboratories Division, Hawaii State Department of Health	Pamela O'Brien et al
EPI_ISL_753182	USA/HI-H200659/2020	2020-12-01	State Laboratories Division, Hawaii State Department of Health	State Laboratories Division, Hawaii State Department of Health	Pamela O'Brien et al
EPI_ISL_753183	USA/HI-H200660/2020	2020-12-01	State Laboratories Division, Hawaii State Department of Health	State Laboratories Division, Hawaii State Department of Health	Pamela O'Brien et al
EPI_ISL_753184	USA/HI-H200661/2020	2020-12-01	State Laboratories Division, Hawaii State Department of Health	State Laboratories Division, Hawaii State Department of Health	Pamela O'Brien et al
EPI_ISL_753185	USA/HI-H200662/2020	2020-12-01	State Laboratories Division, Hawaii State Department of Health	State Laboratories Division, Hawaii State Department of Health	Pamela O'Brien et al
EPI_ISL_753186	USA/HI-H200663/2020	2020-12-01	State Laboratories Division, Hawaii State Department of Health	State Laboratories Division, Hawaii State Department of Health	Pamela O'Brien et al
EPI_ISL_753187	USA/HI-H200664/2020	2020-12-01	State Laboratories Division, Hawaii State Department of Health	State Laboratories Division, Hawaii State Department of Health	Pamela O'Brien et al
EPI_ISL_753188	USA/HI-H200665/2020	2020-12-01	State Laboratories Division, Hawaii State Department of Health	State Laboratories Division, Hawaii State Department of Health	Pamela O'Brien et al
EPI_ISL_753189	USA/HI-H200666/2020	2020-12-01	State Laboratories Division, Hawaii State Department of Health	State Laboratories Division, Hawaii State Department of Health	Pamela O'Brien et al
EPI_ISL_753190	USA/HI-H200667/2020	2020-12-01	State Laboratories Division, Hawaii State Department of Health	State Laboratories Division, Hawaii State Department of Health	Pamela O'Brien et al
EPI_ISL_753191	USA/HI-H200668/2020	2020-12-01	State Laboratories Division, Hawaii State Department of Health	State Laboratories Division, Hawaii State Department of Health	Pamela O'Brien et al
EPI_ISL_753192	USA/HI-H200669/2020	2020-09-21	State Laboratories Division, Hawaii State Department of Health	State Laboratories Division, Hawaii State Department of Health	Pamela O'Brien et al
EPI_ISL_753193	USA/HI-H200670/2020	2020-09-21	State Laboratories Division, Hawaii State Department of Health	State Laboratories Division, Hawaii State Department of Health	Pamela O'Brien et al
EPI_ISL_753194	USA/HI-H200671/2020	2020-09-21	State Laboratories Division, Hawaii State Department of Health	State Laboratories Division, Hawaii State Department of Health	Pamela O'Brien et al
EPI_ISL_753195	USA/HI-H200672/2020	2020-09-21	State Laboratories Division, Hawaii State Department of Health	State Laboratories Division, Hawaii State Department of Health	Pamela O'Brien et al
EPI_ISL_753196	USA/HI-H200673/2020	2020-11-25	State Laboratories Division, Hawaii State Department of Health	State Laboratories Division, Hawaii State Department of Health	Pamela O'Brien et al
EPI_ISL_753197	USA/HI-H200674/2020	2020-11-25	State Laboratories Division, Hawaii State Department of Health	State Laboratories Division, Hawaii State Department of Health	Pamela O'Brien et al
EPI_ISL_753198	USA/HI-H200675/2020	2020-11-25	State Laboratories Division, Hawaii State Department of Health	State Laboratories Division, Hawaii State Department of Health	Pamela O'Brien et al
EPI_ISL_753199	USA/HI-H200676/2020	2020-11-25	State Laboratories Division, Hawaii State Department of Health	State Laboratories Division, Hawaii State Department of Health	Pamela O'Brien et al
EPI_ISL_753200	USA/HI-H200677/2020	2020-11-30	State Laboratories Division, Hawaii State Department of Health	State Laboratories Division, Hawaii State Department of Health	Pamela O'Brien et al
EPI_ISL_753201	USA/HI-H200678/2020	2020-11-30	State Laboratories Division, Hawaii State Department of Health	State Laboratories Division, Hawaii State Department of Health	Pamela O'Brien et al
EPI_ISL_753202	USA/HI-H200679/2020	2020-12-01	State Laboratories Division, Hawaii State Department of Health	State Laboratories Division, Hawaii State Department of Health	Pamela O'Brien et al
EPI_ISL_753203	USA/HI-H200680/2020	2020-12-01	State Laboratories Division, Hawaii State Department of Health	State Laboratories Division, Hawaii State Department of Health	Pamela O'Brien et al
EPI_ISL_753204	USA/HI-H200681/2020	2020-12-01	State Laboratories Division, Hawaii State Department of Health	State Laboratories Division, Hawaii State Department of Health	Pamela O'Brien et al
EPI_ISL_753205	USA/HI-H200682/2020	2020-12-01	State Laboratories Division, Hawaii State Department of Health	State Laboratories Division, Hawaii State Department of Health	Pamela O'Brien et al
EPI_ISL_753206	USA/HI-H200683/2020	2020-12-01	State Laboratories Division, Hawaii State Department of Health	State Laboratories Division, Hawaii State Department of Health	Pamela O'Brien et al
EPI_ISL_753207	USA/HI-H200684/2020	2020-12-01	State Laboratories Division, Hawaii State Department of Health	State Laboratories Division, Hawaii State Department of Health	Pamela O'Brien et al
EPI_ISL_753208	USA/HI-H200685/2020	2020-12-01	State Laboratories Division, Hawaii State Department of Health	State Laboratories Division, Hawaii State Department of Health	Pamela O'Brien et al
EPI_ISL_753209	USA/HI-H200686/2020	2020-12-01	State Laboratories Division, Hawaii State Department of Health	State Laboratories Division, Hawaii State Department of Health	Pamela O'Brien et al
EPI_ISL_753210	USA/HI-H200687/2020	2020-12-01	State Laboratories Division, Hawaii State Department of Health	State Laboratories Division, Hawaii State Department of Health	Pamela O'Brien et al
EPI_ISL_753211	USA/HI-H200688/2020	2020-12-01	State Laboratories Division, Hawaii State Department of Health	State Laboratories Division, Hawaii State Department of Health	Pamela O'Brien et al
EPI_ISL_753212	USA/HI-H200690/2020	2020-12-01	State Laboratories Division, Hawaii State Department of Health	State Laboratories Division, Hawaii State Department of Health	Pamela O'Brien et al
EPI_ISL_753213	USA/HI-H200691/2020	2020-12-01	State Laboratories Division, Hawaii State Department of Health	State Laboratories Division, Hawaii State Department of Health	Pamela O'Brien et al
EPI_ISL_753214	USA/HI-H200692/2020	2020-11-29	State Laboratories Division, Hawaii State Department of Health	State Laboratories Division, Hawaii State Department of Health	Pamela O'Brien et al
EPI_ISL_753215	USA/HI-H200693/2020	2020-09-21	State Laboratories Division, Hawaii State Department of Health	State Laboratories Division, Hawaii State Department of Health	Pamela O'Brien et al
EPI_ISL_753216	USA/HI-H200694/2020	2020-12-01	State Laboratories Division, Hawaii State Department of Health	State Laboratories Division, Hawaii State Department of Health	Pamela O'Brien et al
EPI_ISL_753217	USA/HI-H200695/2020	2020-12-01	State Laboratories Division, Hawaii State Department of Health	State Laboratories Division, Hawaii State Department of Health	Pamela O'Brien et al
EPI_ISL_753218	USA/HI-H200696/2020	2020-12-01	State Laboratories Division, Hawaii State Department of Health	State Laboratories Division, Hawaii State Department of Health	Pamela O'Brien et al
EPI_ISL_756281	USA/HI-H200697/2020	2020-12-01	State Laboratories Division, Hawaii State Department of Health	State Laboratories Division, Hawaii State Department of Health	Pamela O'Brien et al
EPI_ISL_753219	USA/HI-H200698/2020	2020-12-01	State Laboratories Division, Hawaii State Department of Health	State Laboratories Division, Hawaii State Department of Health	Pamela O'Brien et al
EPI_ISL_753220	USA/HI-H200699/2020	2020-12-01	State Laboratories Division, Hawaii State Department of Health	State Laboratories Division, Hawaii State Department of Health	Pamela O'Brien et al
EPI_ISL_753221	USA/HI-H200700/2020	2020-11-29	State Laboratories Division, Hawaii State Department of Health	State Laboratories Division, Hawaii State Department of Health	Pamela O'Brien et al
EPI_ISL_753222	USA/HI-H200701/2020	2020-11-26	State Laboratories Division, Hawaii State Department of Health	State Laboratories Division, Hawaii State Department of Health	Pamela O'Brien et al
EPI_ISL_753223	USA/HI-H200702/2020	2020-12-04	State Laboratories Division, Hawaii State Department of Health	State Laboratories Division, Hawaii State Department of Health	Pamela O'Brien et al
EPI_ISL_753224	USA/HI-H200703/2020	2020-12-04	State Laboratories Division, Hawaii State Department of Health	State Laboratories Division, Hawaii State Department of Health	Pamela O'Brien et al
EPI_ISL_753225	USA/HI-H200704/2020	2020-12-07	State Laboratories Division, Hawaii State Department of Health	State Laboratories Division, Hawaii State Department of Health	Pamela O'Brien et al
EPI_ISL_753226	USA/HI-H200705/2020	2020-12-09	State Laboratories Division, Hawaii State Department of Health	State Laboratories Division, Hawaii State Department of Health	Pamela O'Brien et al
EPI_ISL_753227	USA/HI-H200706/2020	2020-12-09	State Laboratories Division, Hawaii State Department of Health	State Laboratories Division, Hawaii State Department of Health	Pamela O'Brien et al
EPI_ISL_753228	USA/HI-H200707/2020	2020-12-09	State Laboratories Division, Hawaii State Department of Health	State Laboratories Division, Hawaii State Department of Health	Pamela O'Brien et al
EPI_ISL_753229	USA/HI-H200708/2020	2020-12-09	State Laboratories Division, Hawaii State Department of Health	State Laboratories Division, Hawaii State Department of Health	Pamela O'Brien et al
EPI_ISL_753230	USA/HI-H200709/2020	2020-12-09	State Laboratories Division, Hawaii State Department of Health	State Laboratories Division, Hawaii State Department of Health	Pamela O'Brien et al
EPI_ISL_753231	USA/HI-H200710/2020	2020-12-09	State Laboratories Division, Hawaii State Department of Health	State Laboratories Division, Hawaii State Department of Health	Pamela O'Brien et al
EPI_ISL_753232	USA/HI-H200711/2020	2020-12-09	State Laboratories Division, Hawaii State Department of Health	State Laboratories Division, Hawaii State Department of Health	Pamela O'Brien et al
EPI_ISL_753233	USA/HI-H200712/2020	2020-12-09	State Laboratories Division, Hawaii State Department of Health	State Laboratories Division, Hawaii State Department of Health	Pamela O'Brien et al
EPI_ISL_753234	USA/HI-H200713/2020	2020-12-09	State Laboratories Division, Hawaii State Department of Health	State Laboratories Division, Hawaii State Department of Health	Pamela O'Brien et al
EPI_ISL_753235	USA/HI-H200714/2020	2020-12-09	State Laboratories Division, Hawaii State Department of Health	State Laboratories Division, Hawaii State Department of Health	Pamela O'Brien et al
EPI_ISL_753236	USA/HI-H200715/2020	2020-12-09	State Laboratories Division, Hawaii State Department of Health	State Laboratories Division, Hawaii State Department of Health	Pamela O'Brien et al
EPI_ISL_753237	USA/HI-H200716/2020	2020-12-09	State Laboratories Division, Hawaii State Department of Health	State Laboratories Division, Hawaii State Department of Health	Pamela O'Brien et al
EPI_ISL_753238	USA/HI-H200717/2020	2020-12-04	State Laboratories Division, Hawaii State Department of Health	State Laboratories Division, Hawaii State Department of Health	Pamela O'Brien et al
EPI_ISL_753239	USA/HI-H200718/2020	2020-12-04	State Laboratories Division, Hawaii State Department of Health	State Laboratories Division, Hawaii State Department of Health	Pamela O'Brien et al
EPI_ISL_753240	USA/HI-H200719/2020	2020-12-01	State Laboratories Division, Hawaii State Department of Health	State Laboratories Division, Hawaii State Department of Health	Pamela O'Brien et al
EPI_ISL_753241	USA/HI-H200720/2020	2020-12-09	State Laboratories Division, Hawaii State Department of Health	State Laboratories Division, Hawaii State Department of Health	Pamela O'Brien et al
EPI_ISL_753242	USA/HI-H200721/2020	2020-12-09	State Laboratories Division, Hawaii State Department of Health	State Laboratories Division, Hawaii State Department of Health	Pamela O'Brien et al
EPI_ISL_753243	USA/HI-H200722/2020	2020-12-09	State Laboratories Division, Hawaii State Department of Health	State Laboratories Division, Hawaii State Department of Health	Pamela O'Brien et al
EPI_ISL_753244	USA/HI-H200723/2020	2020-12-09	State Laboratories Division, Hawaii State Department of Health	State Laboratories Division, Hawaii State Department of Health	Pamela O'Brien et al
EPI_ISL_753245	USA/HI-H200724/2020	2020-12-09	State Laboratories Division, Hawaii State Department of Health	State Laboratories Division, Hawaii State Department of Health	Pamela O'Brien et al
EPI_ISL_753246	USA/HI-H200725/2020	2020-12-09	State Laboratories Division, Hawaii State Department of Health	State Laboratories Division, Hawaii State Department of Health	Pamela O'Brien et al
EPI_ISL_753247	USA/HI-H200726/2020	2020-12-09	State Laboratories Division, Hawaii State Department of Health	State Laboratories Division, Hawaii State Department of Health	Pamela O'Brien et al
EPI_ISL_753248	USA/HI-H200727/2020	2020-12-09	State Laboratories Division, Hawaii State Department of Health	State Laboratories Division, Hawaii State Department of Health	Pamela O'Brien et al
EPI_ISL_753249	USA/HI-H200728/2020	2020-12-09	State Laboratories Division, Hawaii State Department of Health	State Laboratories Division, Hawaii State Department of Health	Pamela O'Brien et al
EPI_ISL_753250	USA/HI-H200729/2020	2020-12-09	State Laboratories Division, Hawaii State Department of Health	State Laboratories Division, Hawaii State Department of Health	Pamela O'Brien et al
EPI_ISL_753251	USA/HI-H200730/2020	2020-12-09	State Laboratories Division, Hawaii State Department of Health	State Laboratories Division, Hawaii State Department of Health	Pamela O'Brien et al
EPI_ISL_753252	USA/HI-H200731/2020	2020-12-09	State Laboratories Division, Hawaii State Department of Health	State Laboratories Division, Hawaii State Department of Health	Pamela O'Brien et al
EPI_ISL_753253	USA/HI-H200732/2020	2020-12-09	State Laboratories Division, Hawaii State Department of Health	State Laboratories Division, Hawaii State Department of Health	Pamela O'Brien et al
EPI_ISL_753254	USA/HI-H200733/2020	2020-12-09	State Laboratories Division, Hawaii State Department of Health	State Laboratories Division, Hawaii State Department of Health	Pamela O'Brien et al
EPI_ISL_753255	USA/HI-H200734/2020	2020-12-09	State Laboratories Division, Hawaii State Department of Health	State Laboratories Division, Hawaii State Department of Health	Pamela O'Brien et al
EPI_ISL_753256	USA/HI-H200735/2020	2020-12-09	State Laboratories Division, Hawaii State Department of Health	State Laboratories Division, Hawaii State Department of Health	Pamela O'Brien et al
EPI_ISL_753257	USA/HI-H200736/2020	2020-12-09	State Laboratories Division, Hawaii State Department of Health	State Laboratories Division, Hawaii State Department of Health	Pamela O'Brien et al
EPI_ISL_753258	USA/HI-H200737/2020	2020-12-09	State Laboratories Division, Hawaii State Department of Health	State Laboratories Division, Hawaii State Department of Health	Pamela O'Brien et al
EPI_ISL_753259	USA/HI-H200738/2020	2020-12-09	State Laboratories Division, Hawaii State Department of Health	State Laboratories Division, Hawaii State Department of Health	Pamela O'Brien et al
EPI_ISL_753260	USA/HI-H200739/2020	2020-12-09	State Laboratories Division, Hawaii State Department of Health	State Laboratories Division, Hawaii State Department of Health	Pamela O'Brien et al
EPI_ISL_753261	USA/HI-H200740/2020	2020-12-09	State Laboratories Division, Hawaii State Department of Health	State Laboratories Division, Hawaii State Department of Health	Pamela O'Brien et al
EPI_ISL_571927	USA/HI-QDX-1288/2020	2020-03-16	Quest Diagnostics	Quest Diagnostics	Rosenthal et al
EPI_ISL_468573	USA/HI-QDX-163/2020	2020-03-12	Quest Diagnostics	Quest Diagnostics	Anderson et al
EPI_ISL_468574	USA/HI-QDX-164/2020	2020-03-12	Quest Diagnostics	Quest Diagnostics	Anderson et al
EPI_ISL_604452	USA/HI-QDX-2149/2020	2020-03-13	Quest Diagnostics	Quest Diagnostics	Rosenthal et al
EPI_ISL_571183	USA/HI-QDX-411/2020	2020-03-17	Quest Diagnostics	Quest Diagnostics	Rosenthal et al
EPI_ISL_571184	USA/HI-QDX-412/2020	2020-03-16	Quest Diagnostics	Quest Diagnostics	Rosenthal et al
EPI_ISL_571185	USA/HI-QDX-424/2020	2020-03-18	Quest Diagnostics	Quest Diagnostics	Rosenthal et al
EPI_ISL_571298	USA/HI-QDX-660/2020	2020-03-23	Quest Diagnostics	Quest Diagnostics	Rosenthal et al
EPI_ISL_571527	USA/HI-QDX-758/2020	2020-03-19	Quest Diagnostics	Quest Diagnostics	Rosenthal et al
EPI_ISL_571528	USA/HI-QDX-759/2020	2020-03-18	Quest Diagnostics	Quest Diagnostics	Rosenthal et al
EPI_ISL_426420	USA/HI_4970/2020	2020-03-05	HI Dept. of Health, State Laboratories Division	Pathogen Discovery, Respiratory Viruses Branch, Division of Viral Diseases, Centers for Disease Control and Prevention	Anna Uehara et al
EPI_ISL_426421	USA/HI_7881/2020	2020-03-07	HI Dept. of Health, State Laboratories Division	Pathogen Discovery, Respiratory Viruses Branch, Division of Viral Diseases, Centers for Disease Control and Prevention	Anna Uehara et al
EPI_ISL_475190	USA/IA-10859/2020	2020-05-04	Nebraska Public Health Laboratory	UNMC COVID-19 Response Team	UNMC COVID-19 Response Team et al
EPI_ISL_751779	USA/IA-CDC-2-3714295/2020	2020-11-29	IA State Hygienic Laboratory	Genomics and Discovery, Respiratory Viruses Branch, Division of Viral Diseases, Centers for Disease Control and Prevention	Krista Queen et al
EPI_ISL_751742	USA/IA-CDC-2-3714359/2020	2020-11-28	IA State Hygienic Laboratory	Genomics and Discovery, Respiratory Viruses Branch, Division of Viral Diseases, Centers for Disease Control and Prevention	Krista Queen et al
EPI_ISL_751783	USA/IA-CDC-2-3714367/2020	2020-11-28	IA State Hygienic Laboratory	Genomics and Discovery, Respiratory Viruses Branch, Division of Viral Diseases, Centers for Disease Control and Prevention	Krista Queen et al
EPI_ISL_751687	USA/IA-CDC-2-3714371/2020	2020-11-29	IA State Hygienic Laboratory	Genomics and Discovery, Respiratory Viruses Branch, Division of Viral Diseases, Centers for Disease Control and Prevention	Krista Queen et al
EPI_ISL_751565	USA/IA-CDC-2-3714376/2020	2020-11-28	IA State Hygienic Laboratory	Genomics and Discovery, Respiratory Viruses Branch, Division of Viral Diseases, Centers for Disease Control and Prevention	Krista Queen et al
EPI_ISL_751666	USA/IA-CDC-2-3714396/2020	2020-11-29	IA State Hygienic Laboratory	Genomics and Discovery, Respiratory Viruses Branch, Division of Viral Diseases, Centers for Disease Control and Prevention	Krista Queen et al
EPI_ISL_751553	USA/IA-CDC-2-3714398/2020	2020-11-28	IA State Hygienic Laboratory	Genomics and Discovery, Respiratory Viruses Branch, Division of Viral Diseases, Centers for Disease Control and Prevention	Krista Queen et al
EPI_ISL_751721	USA/IA-CDC-2-3714458/2020	2020-11-28	IA State Hygienic Laboratory	Genomics and Discovery, Respiratory Viruses Branch, Division of Viral Diseases, Centers for Disease Control and Prevention	Krista Queen et al
EPI_ISL_751692	USA/IA-CDC-2-3714477/2020	2020-11-27	IA State Hygienic Laboratory	Genomics and Discovery, Respiratory Viruses Branch, Division of Viral Diseases, Centers for Disease Control and Prevention	Krista Queen et al
EPI_ISL_647990	USA/IA-CDC-4042/2020	2020-03-09	IA State Hygienic Laboratory	Pathogen Discovery, Respiratory Viruses Branch, Division of Viral Diseases, Centers for Disease Control and Prevention	Ying Tao et al
EPI_ISL_647991	USA/IA-CDC-4043/2020	2020-03-09	IA State Hygienic Laboratory	Pathogen Discovery, Respiratory Viruses Branch, Division of Viral Diseases, Centers for Disease Control and Prevention	Ying Tao et al
EPI_ISL_647992	USA/IA-CDC-4046/2020	2020-03-09	IA State Hygienic Laboratory	Pathogen Discovery, Respiratory Viruses Branch, Division of Viral Diseases, Centers for Disease Control and Prevention	Ying Tao et al
EPI_ISL_647993	USA/IA-CDC-4047/2020	2020-03-09	IA State Hygienic Laboratory	Pathogen Discovery, Respiratory Viruses Branch, Division of Viral Diseases, Centers for Disease Control and Prevention	Ying Tao et al
EPI_ISL_647994	USA/IA-CDC-4048/2020	2020-03-09	IA State Hygienic Laboratory	Pathogen Discovery, Respiratory Viruses Branch, Division of Viral Diseases, Centers for Disease Control and Prevention	Ying Tao et al
EPI_ISL_647995	USA/IA-CDC-4049/2020	2020-03-09	IA State Hygienic Laboratory	Pathogen Discovery, Respiratory Viruses Branch, Division of Viral Diseases, Centers for Disease Control and Prevention	Ying Tao et al
EPI_ISL_647996	USA/IA-CDC-4050/2020	2020-03-07	IA State Hygienic Laboratory	Pathogen Discovery, Respiratory Viruses Branch, Division of Viral Diseases, Centers for Disease Control and Prevention	Ying Tao et al
EPI_ISL_647997	USA/IA-CDC-4051/2020	2020-03-07	IA State Hygienic Laboratory	Pathogen Discovery, Respiratory Viruses Branch, Division of Viral Diseases, Centers for Disease Control and Prevention	Ying Tao et al
EPI_ISL_647998	USA/IA-CDC-4052/2020	2020-03-09	IA State Hygienic Laboratory	Pathogen Discovery, Respiratory Viruses Branch, Division of Viral Diseases, Centers for Disease Control and Prevention	Ying Tao et al
EPI_ISL_647999	USA/IA-CDC-4053/2020	2020-03-09	IA State Hygienic Laboratory	Pathogen Discovery, Respiratory Viruses Branch, Division of Viral Diseases, Centers for Disease Control and Prevention	Ying Tao et al
EPI_ISL_648000	USA/IA-CDC-4054/2020	2020-03-10	IA State Hygienic Laboratory	Pathogen Discovery, Respiratory Viruses Branch, Division of Viral Diseases, Centers for Disease Control and Prevention	Ying Tao et al
EPI_ISL_648001	USA/IA-CDC-4055/2020	2020-03-11	IA State Hygienic Laboratory	Pathogen Discovery, Respiratory Viruses Branch, Division of Viral Diseases, Centers for Disease Control and Prevention	Ying Tao et al
EPI_ISL_447842	USA/IA-CDC-8200/2020	2020-03-07	IA State Hygienic Laboratory	Pathogen Discovery, Respiratory Viruses Branch, Division of Viral Diseases, Centers for Disease Control and Prevention	Krista Queen et al
EPI_ISL_455568	USA/IA-GMF-02699/2020	2020-05-08	Gundersen Molecular Diagnostics Laboratory	Kabara Cancer Research Institute	Craig S. Richmond et al
EPI_ISL_489896	USA/IA-GMF-08606/2020	2020-06-29	Gundersen Molecular Diagnostics Laboratory	Kabara Cancer Research Institute	Craig S. Richmond et al
EPI_ISL_489897	USA/IA-GMF-08792/2020	2020-07-01	Gundersen Molecular Diagnostics Laboratory	Kabara Cancer Research Institute	Craig S. Richmond et al
EPI_ISL_489898	USA/IA-GMF-08809/2020	2020-07-01	Gundersen Molecular Diagnostics Laboratory	Kabara Cancer Research Institute	Craig S. Richmond et al
EPI_ISL_489899	USA/IA-GMF-09513/2020	2020-07-06	Gundersen Molecular Diagnostics Laboratory	Kabara Cancer Research Institute	Craig S. Richmond et al
EPI_ISL_547604	USA/IA-GMF-09911/2020	2020-07-08	Gundersen Molecular Diagnostics Laboratory	Kabara Cancer Research Institute	Craig S. Richmond et al
EPI_ISL_547607	USA/IA-GMF-10147/2020	2020-07-10	Gundersen Molecular Diagnostics Laboratory	Kabara Cancer Research Institute	Craig S. Richmond et al
EPI_ISL_547627	USA/IA-GMF-11334/2020	2020-07-18	Gundersen Molecular Diagnostics Laboratory	Kabara Cancer Research Institute	Craig S. Richmond et al
EPI_ISL_547643	USA/IA-GMF-12677/2020	2020-07-27	Gundersen Molecular Diagnostics Laboratory	Kabara Cancer Research Institute	Craig S. Richmond et al
EPI_ISL_547657	USA/IA-GMF-13403/2020	2020-08-01	Gundersen Molecular Diagnostics Laboratory	Kabara Cancer Research Institute	Craig S. Richmond et al
EPI_ISL_547662	USA/IA-GMF-13859/2020	2020-08-04	Gundersen Molecular Diagnostics Laboratory	Kabara Cancer Research Institute	Craig S. Richmond et al
EPI_ISL_547665	USA/IA-GMF-14006/2020	2020-08-05	Gundersen Molecular Diagnostics Laboratory	Kabara Cancer Research Institute	Craig S. Richmond et al
EPI_ISL_547704	USA/IA-GMF-15466/2020	2020-08-14	Gundersen Molecular Diagnostics Laboratory	Kabara Cancer Research Institute	Craig S. Richmond et al
EPI_ISL_547711	USA/IA-GMF-15767/2020	2020-08-17	Gundersen Molecular Diagnostics Laboratory	Kabara Cancer Research Institute	Craig S. Richmond et al
EPI_ISL_547722	USA/IA-GMF-16252/2020	2020-08-20	Gundersen Molecular Diagnostics Laboratory	Kabara Cancer Research Institute	Craig S. Richmond et al
EPI_ISL_547724	USA/IA-GMF-16267/2020	2020-08-19	Gundersen Molecular Diagnostics Laboratory	Kabara Cancer Research Institute	Craig S. Richmond et al
EPI_ISL_547726	USA/IA-GMF-16489/2020	2020-08-21	Gundersen Molecular Diagnostics Laboratory	Kabara Cancer Research Institute	Craig S. Richmond et al
EPI_ISL_547735	USA/IA-GMF-17036/2020	2020-08-24	Gundersen Molecular Diagnostics Laboratory	Kabara Cancer Research Institute	Craig S. Richmond et al
EPI_ISL_547754	USA/IA-GMF-18219/2020	2020-08-31	Gundersen Molecular Diagnostics Laboratory	Kabara Cancer Research Institute	Craig S. Richmond et al
EPI_ISL_547758	USA/IA-GMF-18345/2020	2020-09-01	Gundersen Molecular Diagnostics Laboratory	Kabara Cancer Research Institute	Craig S. Richmond et al
EPI_ISL_547764	USA/IA-GMF-18509/2020	2020-09-02	Gundersen Molecular Diagnostics Laboratory	Kabara Cancer Research Institute	Craig S. Richmond et al
EPI_ISL_547786	USA/IA-GMF-18813/2020	2020-09-05	Gundersen Molecular Diagnostics Laboratory	Kabara Cancer Research Institute	Craig S. Richmond et al
EPI_ISL_547787	USA/IA-GMF-18906/2020	2020-09-05	Gundersen Molecular Diagnostics Laboratory	Kabara Cancer Research Institute	Craig S. Richmond et al
EPI_ISL_547788	USA/IA-GMF-18913/2020	2020-09-04	Gundersen Molecular Diagnostics Laboratory	Kabara Cancer Research Institute	Craig S. Richmond et al
EPI_ISL_547797	USA/IA-GMF-19239/2020	2020-09-08	Gundersen Molecular Diagnostics Laboratory	Kabara Cancer Research Institute	Craig S. Richmond et al
EPI_ISL_547857	USA/IA-GMF-20217/2020	2020-09-14	Gundersen Molecular Diagnostics Laboratory	Kabara Cancer Research Institute	Craig S. Richmond et al
EPI_ISL_660829	USA/IA-GMF-21220/2020	2020-09-19	Gundersen Molecular Diagnostics Laboratory	Kabara Cancer Research Institute	Craig S. Richmond et al
EPI_ISL_660831	USA/IA-GMF-21344/2020	2020-09-20	Gundersen Molecular Diagnostics Laboratory	Kabara Cancer Research Institute	Craig S. Richmond et al
EPI_ISL_660876	USA/IA-GMF-23570/2020	2020-10-02	Gundersen Clinical Microbiology Laboratory	Kabara Cancer Research Institute	Craig S. Richmond et al
EPI_ISL_660879	USA/IA-GMF-23647/2020	2020-10-02	Gundersen Clinical Microbiology Laboratory	Kabara Cancer Research Institute	Craig S. Richmond et al
EPI_ISL_660902	USA/IA-GMF-24556/2020	2020-10-07	Gundersen Molecular Diagnostics Laboratory	Kabara Cancer Research Institute	Craig S. Richmond et al
EPI_ISL_660917	USA/IA-GMF-25157/2020	2020-10-11	Gundersen Molecular Diagnostics Laboratory	Kabara Cancer Research Institute	Craig S. Richmond et al
EPI_ISL_660939	USA/IA-GMF-25923/2020	2020-10-15	Gundersen Molecular Diagnostics Laboratory	Kabara Cancer Research Institute	Craig S. Richmond et al
EPI_ISL_660942	USA/IA-GMF-25958/2020	2020-10-15	Gundersen Molecular Diagnostics Laboratory	Kabara Cancer Research Institute	Craig S. Richmond et al
EPI_ISL_660964	USA/IA-GMF-26895/2020	2020-10-20	Gundersen Molecular Diagnostics Laboratory	Kabara Cancer Research Institute	Craig S. Richmond et al
EPI_ISL_660987	USA/IA-GMF-27699/2020	2020-10-25	Gundersen Molecular Diagnostics Laboratory	Kabara Cancer Research Institute	Craig S. Richmond et al
EPI_ISL_661018	USA/IA-GMF-28410/2020	2020-10-28	Gundersen Molecular Diagnostics Laboratory	Kabara Cancer Research Institute	Craig S. Richmond et al
EPI_ISL_661021	USA/IA-GMF-28426/2020	2020-10-28	Gundersen Molecular Diagnostics Laboratory	Kabara Cancer Research Institute	Craig S. Richmond et al
EPI_ISL_661082	USA/IA-GMF-31330/2020	2020-11-04	Gundersen Molecular Diagnostics Laboratory	Kabara Cancer Research Institute	Craig S. Richmond et al
EPI_ISL_661089	USA/IA-GMF-31421/2020	2020-11-04	Gundersen Molecular Diagnostics Laboratory	Kabara Cancer Research Institute	Craig S. Richmond et al
EPI_ISL_661107	USA/IA-GMF-31654/2020	2020-11-05	Gundersen Molecular Diagnostics Laboratory	Kabara Cancer Research Institute	Craig S. Richmond et al
EPI_ISL_661123	USA/IA-GMF-32028/2020	2020-11-07	Gundersen Molecular Diagnostics Laboratory	Kabara Cancer Research Institute	Craig S. Richmond et al
EPI_ISL_661128	USA/IA-GMF-32164/2020	2020-11-07	Gundersen Molecular Diagnostics Laboratory	Kabara Cancer Research Institute	Craig S. Richmond et al
EPI_ISL_661142	USA/IA-GMF-32395/2020	2020-11-09	Gundersen Molecular Diagnostics Laboratory	Kabara Cancer Research Institute	Craig S. Richmond et al
EPI_ISL_661156	USA/IA-GMF-32590/2020	2020-11-09	Gundersen Molecular Diagnostics Laboratory	Kabara Cancer Research Institute	Craig S. Richmond et al
EPI_ISL_661164	USA/IA-GMF-32700/2020	2020-11-09	Gundersen Molecular Diagnostics Laboratory	Kabara Cancer Research Institute	Craig S. Richmond et al
EPI_ISL_661169	USA/IA-GMF-32907/2020	2020-11-10	Gundersen Molecular Diagnostics Laboratory	Kabara Cancer Research Institute	Craig S. Richmond et al
EPI_ISL_661170	USA/IA-GMF-33129/2020	2020-11-11	Gundersen Molecular Diagnostics Laboratory	Kabara Cancer Research Institute	Craig S. Richmond et al
EPI_ISL_455577	USA/IA-GMF-3912/2020	2020-05-20	Gundersen Molecular Diagnostics Laboratory	Kabara Cancer Research Institute	Craig S. Richmond et al
EPI_ISL_455582	USA/IA-GMF-M00005/2020	2020-05-26	Gundersen Clinical Microbiology Laboratory	Kabara Cancer Research Institute	Craig S. Richmond et al
EPI_ISL_498721	USA/IA-QDX-249/2020	2020-04-29	Quest Diagnostics	Quest Diagnostics	Rosenthal et al
EPI_ISL_427428	USA/IA-UW-121/2020	2020-04-11	University of Wisconsin-Madison AIDS Vaccine Research Laboratories	University of Wisconsin-Madison AIDS Vaccine Research Laboratories	Gage Moreno et al
EPI_ISL_759733	USA/IA-UW-2458/2020	2020-12-22	University of Wisconsin-Madison AIDS Vaccine Research Laboratories	University of Wisconsin-Madison AIDS Vaccine Research Laboratories	Gage Moreno et al
EPI_ISL_491307	USA/IA-UW-662/2020	2020-06-27	University of Wisconsin-Madison AIDS Vaccine Research Laboratories	University of Wisconsin-Madison AIDS Vaccine Research Laboratories	Gage Moreno et al
EPI_ISL_424900	USA/IA_6390/2020	2020-03-07	IA State Hygienic Laboratory	Pathogen Discovery, Respiratory Viruses Branch, Division of Viral Diseases, Centers for Disease Control and Prevention	Ying Tao et al
EPI_ISL_424899	USA/IA_6391/2020	2020-03-07	IA State Hygienic Laboratory	Pathogen Discovery, Respiratory Viruses Branch, Division of Viral Diseases, Centers for Disease Control and Prevention	Ying Tao et al
EPI_ISL_424865	USA/IA_6394/2020	2020-03-08	IA State Hygienic Laboratory	Pathogen Discovery, Respiratory Viruses Branch, Division of Viral Diseases, Centers for Disease Control and Prevention	Yan Li et al
EPI_ISL_424896	USA/IA_6395/2020	2020-03-08	IA State Hygienic Laboratory	Pathogen Discovery, Respiratory Viruses Branch, Division of Viral Diseases, Centers for Disease Control and Prevention	Ying Tao et al
EPI_ISL_424895	USA/IA_6396/2020	2020-03-08	IA State Hygienic Laboratory	Pathogen Discovery, Respiratory Viruses Branch, Division of Viral Diseases, Centers for Disease Control and Prevention	Ying Tao et al
EPI_ISL_424898	USA/IA_6399/2020	2020-03-08	IA State Hygienic Laboratory	Pathogen Discovery, Respiratory Viruses Branch, Division of Viral Diseases, Centers for Disease Control and Prevention	Ying Tao et al
EPI_ISL_424897	USA/IA_6401/2020	2020-03-08	IA State Hygienic Laboratory	Pathogen Discovery, Respiratory Viruses Branch, Division of Viral Diseases, Centers for Disease Control and Prevention	Ying Tao et al
EPI_ISL_751780	USA/ID-CDC-2-3714353/2020	2020-11-30	ID Bureau of Laboratories	Genomics and Discovery, Respiratory Viruses Branch, Division of Viral Diseases, Centers for Disease Control and Prevention	Krista Queen et al
EPI_ISL_751782	USA/ID-CDC-2-3714366/2020	2020-11-18	ID Bureau of Laboratories	Genomics and Discovery, Respiratory Viruses Branch, Division of Viral Diseases, Centers for Disease Control and Prevention	Krista Queen et al
EPI_ISL_751612	USA/ID-CDC-2-3714377/2020	2020-11-18	ID Bureau of Laboratories	Genomics and Discovery, Respiratory Viruses Branch, Division of Viral Diseases, Centers for Disease Control and Prevention	Krista Queen et al
EPI_ISL_751614	USA/ID-CDC-2-3714380/2020	2020-11-19	ID Bureau of Laboratories	Genomics and Discovery, Respiratory Viruses Branch, Division of Viral Diseases, Centers for Disease Control and Prevention	Krista Queen et al
EPI_ISL_751719	USA/ID-CDC-2-3714381/2020	2020-11-10	ID Bureau of Laboratories	Genomics and Discovery, Respiratory Viruses Branch, Division of Viral Diseases, Centers for Disease Control and Prevention	Krista Queen et al
EPI_ISL_751567	USA/ID-CDC-2-3714453/2020	2020-11-15	ID Bureau of Laboratories	Genomics and Discovery, Respiratory Viruses Branch, Division of Viral Diseases, Centers for Disease Control and Prevention	Krista Queen et al
EPI_ISL_751590	USA/ID-CDC-2-3714455/2020	2020-11-18	ID Bureau of Laboratories	Genomics and Discovery, Respiratory Viruses Branch, Division of Viral Diseases, Centers for Disease Control and Prevention	Krista Queen et al
EPI_ISL_751748	USA/ID-CDC-2-3714462/2020	2020-11-18	ID Bureau of Laboratories	Genomics and Discovery, Respiratory Viruses Branch, Division of Viral Diseases, Centers for Disease Control and Prevention	Krista Queen et al
EPI_ISL_751618	USA/ID-CDC-2-3714472/2020	2020-11-19	ID Bureau of Laboratories	Genomics and Discovery, Respiratory Viruses Branch, Division of Viral Diseases, Centers for Disease Control and Prevention	Krista Queen et al
EPI_ISL_751750	USA/ID-CDC-2-3714480/2020	2020-11-13	ID Bureau of Laboratories	Genomics and Discovery, Respiratory Viruses Branch, Division of Viral Diseases, Centers for Disease Control and Prevention	Krista Queen et al
EPI_ISL_751789	USA/ID-CDC-2-3714481/2020	2020-11-18	ID Bureau of Laboratories	Genomics and Discovery, Respiratory Viruses Branch, Division of Viral Diseases, Centers for Disease Control and Prevention	Krista Queen et al
EPI_ISL_525806	USA/ID-OHSU-1977/2020	2020-07-30	OHSU Lab Services Molecular Microbiology Lab	Oregon SARS-CoV-2 Genome Sequencing Center	Brendan L. O'Connell et al
EPI_ISL_571824	USA/ID-QDX-1081/2020	2020-03-19	Quest Diagnostics	Quest Diagnostics	Rosenthal et al
EPI_ISL_571825	USA/ID-QDX-1082/2020	2020-03-19	Quest Diagnostics	Quest Diagnostics	Rosenthal et al
EPI_ISL_571826	USA/ID-QDX-1083/2020	2020-03-19	Quest Diagnostics	Quest Diagnostics	Rosenthal et al
EPI_ISL_571827	USA/ID-QDX-1086/2020	2020-03-19	Quest Diagnostics	Quest Diagnostics	Rosenthal et al
EPI_ISL_571828	USA/ID-QDX-1087/2020	2020-03-19	Quest Diagnostics	Quest Diagnostics	Rosenthal et al
EPI_ISL_571829	USA/ID-QDX-1088/2020	2020-03-19	Quest Diagnostics	Quest Diagnostics	Rosenthal et al
EPI_ISL_571830	USA/ID-QDX-1089/2020	2020-03-20	Quest Diagnostics	Quest Diagnostics	Rosenthal et al
EPI_ISL_571831	USA/ID-QDX-1090/2020	2020-03-19	Quest Diagnostics	Quest Diagnostics	Rosenthal et al
EPI_ISL_571832	USA/ID-QDX-1091/2020	2020-03-19	Quest Diagnostics	Quest Diagnostics	Rosenthal et al
EPI_ISL_571833	USA/ID-QDX-1092/2020	2020-03-19	Quest Diagnostics	Quest Diagnostics	Rosenthal et al
EPI_ISL_571834	USA/ID-QDX-1093/2020	2020-03-19	Quest Diagnostics	Quest Diagnostics	Rosenthal et al
EPI_ISL_571835	USA/ID-QDX-1094/2020	2020-03-19	Quest Diagnostics	Quest Diagnostics	Rosenthal et al
EPI_ISL_571836	USA/ID-QDX-1105/2020	2020-03-19	Quest Diagnostics	Quest Diagnostics	Rosenthal et al
EPI_ISL_571837	USA/ID-QDX-1106/2020	2020-03-19	Quest Diagnostics	Quest Diagnostics	Rosenthal et al
EPI_ISL_571838	USA/ID-QDX-1109/2020	2020-03-19	Quest Diagnostics	Quest Diagnostics	Rosenthal et al
EPI_ISL_571839	USA/ID-QDX-1110/2020	2020-03-19	Quest Diagnostics	Quest Diagnostics	Rosenthal et al
EPI_ISL_571840	USA/ID-QDX-1111/2020	2020-03-19	Quest Diagnostics	Quest Diagnostics	Rosenthal et al
EPI_ISL_571841	USA/ID-QDX-1112/2020	2020-03-19	Quest Diagnostics	Quest Diagnostics	Rosenthal et al
EPI_ISL_571928	USA/ID-QDX-1272/2020	2020-03-16	Quest Diagnostics	Quest Diagnostics	Rosenthal et al
EPI_ISL_571929	USA/ID-QDX-1290/2020	2020-03-17	Quest Diagnostics	Quest Diagnostics	Rosenthal et al
EPI_ISL_571930	USA/ID-QDX-1291/2020	2020-03-17	Quest Diagnostics	Quest Diagnostics	Rosenthal et al
EPI_ISL_571931	USA/ID-QDX-1292/2020	2020-03-17	Quest Diagnostics	Quest Diagnostics	Rosenthal et al
EPI_ISL_571932	USA/ID-QDX-1293/2020	2020-03-16	Quest Diagnostics	Quest Diagnostics	Rosenthal et al
EPI_ISL_571933	USA/ID-QDX-1294/2020	2020-03-16	Quest Diagnostics	Quest Diagnostics	Rosenthal et al
EPI_ISL_603814	USA/ID-QDX-1531/2020	2020-03-17	Quest Diagnostics	Quest Diagnostics	Rosenthal et al
EPI_ISL_603815	USA/ID-QDX-1532/2020	2020-03-17	Quest Diagnostics	Quest Diagnostics	Rosenthal et al
EPI_ISL_603816	USA/ID-QDX-1533/2020	2020-03-17	Quest Diagnostics	Quest Diagnostics	Rosenthal et al
EPI_ISL_604028	USA/ID-QDX-1719/2020	2020-03-16	Quest Diagnostics	Quest Diagnostics	Rosenthal et al
EPI_ISL_604029	USA/ID-QDX-1720/2020	2020-03-17	Quest Diagnostics	Quest Diagnostics	Rosenthal et al
EPI_ISL_604030	USA/ID-QDX-1725/2020	2020-03-18	Quest Diagnostics	Quest Diagnostics	Rosenthal et al
EPI_ISL_604031	USA/ID-QDX-1727/2020	2020-03-17	Quest Diagnostics	Quest Diagnostics	Rosenthal et al
EPI_ISL_604032	USA/ID-QDX-1749/2020	2020-03-16	Quest Diagnostics	Quest Diagnostics	Rosenthal et al
EPI_ISL_604033	USA/ID-QDX-1756/2020	2020-03-18	Quest Diagnostics	Quest Diagnostics	Rosenthal et al
EPI_ISL_604034	USA/ID-QDX-1776/2020	2020-03-18	Quest Diagnostics	Quest Diagnostics	Rosenthal et al
EPI_ISL_604035	USA/ID-QDX-1777/2020	2020-03-17	Quest Diagnostics	Quest Diagnostics	Rosenthal et al
EPI_ISL_604328	USA/ID-QDX-2017/2020	2020-03-18	Quest Diagnostics	Quest Diagnostics	Rosenthal et al
EPI_ISL_604329	USA/ID-QDX-2045/2020	2020-03-17	Quest Diagnostics	Quest Diagnostics	Rosenthal et al
EPI_ISL_604330	USA/ID-QDX-2061/2020	2020-03-18	Quest Diagnostics	Quest Diagnostics	Rosenthal et al
EPI_ISL_571299	USA/ID-QDX-604/2020	2020-03-18	Quest Diagnostics	Quest Diagnostics	Rosenthal et al
EPI_ISL_571300	USA/ID-QDX-605/2020	2020-03-18	Quest Diagnostics	Quest Diagnostics	Rosenthal et al
EPI_ISL_571301	USA/ID-QDX-606/2020	2020-03-18	Quest Diagnostics	Quest Diagnostics	Rosenthal et al
EPI_ISL_571302	USA/ID-QDX-607/2020	2020-03-18	Quest Diagnostics	Quest Diagnostics	Rosenthal et al
EPI_ISL_571303	USA/ID-QDX-609/2020	2020-03-18	Quest Diagnostics	Quest Diagnostics	Rosenthal et al
EPI_ISL_571304	USA/ID-QDX-610/2020	2020-03-18	Quest Diagnostics	Quest Diagnostics	Rosenthal et al
EPI_ISL_571305	USA/ID-QDX-631/2020	2020-03-18	Quest Diagnostics	Quest Diagnostics	Rosenthal et al
EPI_ISL_571306	USA/ID-QDX-650/2020	2020-03-18	Quest Diagnostics	Quest Diagnostics	Rosenthal et al
EPI_ISL_571430	USA/ID-QDX-683/2020	2020-03-16	Quest Diagnostics	Quest Diagnostics	Rosenthal et al
EPI_ISL_571431	USA/ID-QDX-688/2020	2020-03-18	Quest Diagnostics	Quest Diagnostics	Rosenthal et al
EPI_ISL_571432	USA/ID-QDX-700/2020	2020-03-18	Quest Diagnostics	Quest Diagnostics	Rosenthal et al
EPI_ISL_571433	USA/ID-QDX-707/2020	2020-03-19	Quest Diagnostics	Quest Diagnostics	Rosenthal et al
EPI_ISL_571599	USA/ID-QDX-937/2020	2020-03-22	Quest Diagnostics	Quest Diagnostics	Rosenthal et al
EPI_ISL_632857	USA/ID-UNM-IBL021/2020	2020-03-12	Idaho Bureau of Laboratories	Center for Global Health, University of New Mexico Health Sciences Center	Daryl Domman et al
EPI_ISL_632859	USA/ID-UNM-IBL022/2020	2020-03-12	Idaho Bureau of Laboratories	Center for Global Health, University of New Mexico Health Sciences Center	Daryl Domman et al
EPI_ISL_632868	USA/ID-UNM-IBL023/2020	2020-03-13	Idaho Bureau of Laboratories	Center for Global Health, University of New Mexico Health Sciences Center	Daryl Domman et al
EPI_ISL_632858	USA/ID-UNM-IBL025/2020	2020-03-13	Idaho Bureau of Laboratories	Center for Global Health, University of New Mexico Health Sciences Center	Daryl Domman et al
EPI_ISL_632870	USA/ID-UNM-IBL026/2020	2020-03-13	Idaho Bureau of Laboratories	Center for Global Health, University of New Mexico Health Sciences Center	Daryl Domman et al
EPI_ISL_632871	USA/ID-UNM-IBL028/2020	2020-03-15	Idaho Bureau of Laboratories	Center for Global Health, University of New Mexico Health Sciences Center	Daryl Domman et al
EPI_ISL_632850	USA/ID-UNM-IBL030/2020	2020-03-15	Idaho Bureau of Laboratories	Center for Global Health, University of New Mexico Health Sciences Center	Daryl Domman et al
EPI_ISL_632848	USA/ID-UNM-IBL031/2020	2020-03-16	Idaho Bureau of Laboratories	Center for Global Health, University of New Mexico Health Sciences Center	Daryl Domman et al
EPI_ISL_632847	USA/ID-UNM-IBL032/2020	2020-03-15	Idaho Bureau of Laboratories	Center for Global Health, University of New Mexico Health Sciences Center	Daryl Domman et al
EPI_ISL_632852	USA/ID-UNM-IBL033/2020	2020-03-15	Idaho Bureau of Laboratories	Center for Global Health, University of New Mexico Health Sciences Center	Daryl Domman et al
EPI_ISL_632873	USA/ID-UNM-IBL037/2020	2020-03-17	Idaho Bureau of Laboratories	Center for Global Health, University of New Mexico Health Sciences Center	Daryl Domman et al
EPI_ISL_632876	USA/ID-UNM-IBL038/2020	2020-03-17	Idaho Bureau of Laboratories	Center for Global Health, University of New Mexico Health Sciences Center	Daryl Domman et al
EPI_ISL_632881	USA/ID-UNM-IBL039/2020	2020-03-17	Idaho Bureau of Laboratories	Center for Global Health, University of New Mexico Health Sciences Center	Daryl Domman et al
EPI_ISL_632882	USA/ID-UNM-IBL040/2020	2020-03-18	Idaho Bureau of Laboratories	Center for Global Health, University of New Mexico Health Sciences Center	Daryl Domman et al
EPI_ISL_632865	USA/ID-UNM-IBL041/2020	2020-03-18	Idaho Bureau of Laboratories	Center for Global Health, University of New Mexico Health Sciences Center	Daryl Domman et al
EPI_ISL_632864	USA/ID-UNM-IBL052/2020	2020-03-18	Idaho Bureau of Laboratories	Center for Global Health, University of New Mexico Health Sciences Center	Daryl Domman et al
EPI_ISL_632853	USA/ID-UNM-IBL053/2020	2020-03-18	Idaho Bureau of Laboratories	Center for Global Health, University of New Mexico Health Sciences Center	Daryl Domman et al
EPI_ISL_632849	USA/ID-UNM-IBL055/2020	2020-03-19	Idaho Bureau of Laboratories	Center for Global Health, University of New Mexico Health Sciences Center	Daryl Domman et al
EPI_ISL_632885	USA/ID-UNM-IBL056/2020	2020-03-19	Idaho Bureau of Laboratories	Center for Global Health, University of New Mexico Health Sciences Center	Daryl Domman et al
EPI_ISL_632884	USA/ID-UNM-IBL058/2020	2020-03-19	Idaho Bureau of Laboratories	Center for Global Health, University of New Mexico Health Sciences Center	Daryl Domman et al
EPI_ISL_632883	USA/ID-UNM-IBL061/2020	2020-03-20	Idaho Bureau of Laboratories	Center for Global Health, University of New Mexico Health Sciences Center	Daryl Domman et al
EPI_ISL_632886	USA/ID-UNM-IBL062/2020	2020-03-20	Idaho Bureau of Laboratories	Center for Global Health, University of New Mexico Health Sciences Center	Daryl Domman et al
EPI_ISL_632856	USA/ID-UNM-IBL063/2020	2020-03-20	Idaho Bureau of Laboratories	Center for Global Health, University of New Mexico Health Sciences Center	Daryl Domman et al
EPI_ISL_632880	USA/ID-UNM-IBL067/2020	2020-03-20	Idaho Bureau of Laboratories	Center for Global Health, University of New Mexico Health Sciences Center	Daryl Domman et al
EPI_ISL_632863	USA/ID-UNM-IBL068/2020	2020-03-20	Idaho Bureau of Laboratories	Center for Global Health, University of New Mexico Health Sciences Center	Daryl Domman et al
EPI_ISL_632879	USA/ID-UNM-IBL150/2020	2020-03-22	Idaho Bureau of Laboratories	Center for Global Health, University of New Mexico Health Sciences Center	Daryl Domman et al
EPI_ISL_632878	USA/ID-UNM-IBL154/2020	2020-03-20	Idaho Bureau of Laboratories	Center for Global Health, University of New Mexico Health Sciences Center	Daryl Domman et al
EPI_ISL_632877	USA/ID-UNM-IBL155/2020	2020-03-21	Idaho Bureau of Laboratories	Center for Global Health, University of New Mexico Health Sciences Center	Daryl Domman et al
EPI_ISL_632855	USA/ID-UNM-IBL158/2020	2020-03-22	Idaho Bureau of Laboratories	Center for Global Health, University of New Mexico Health Sciences Center	Daryl Domman et al
EPI_ISL_632875	USA/ID-UNM-IBL208/2020	2020-03-24	Idaho Bureau of Laboratories	Center for Global Health, University of New Mexico Health Sciences Center	Daryl Domman et al
EPI_ISL_632874	USA/ID-UNM-IBL209/2020	2020-03-24	Idaho Bureau of Laboratories	Center for Global Health, University of New Mexico Health Sciences Center	Daryl Domman et al
EPI_ISL_632887	USA/ID-UNM-IBL217/2020	2020-03-25	Idaho Bureau of Laboratories	Center for Global Health, University of New Mexico Health Sciences Center	Daryl Domman et al
EPI_ISL_632854	USA/ID-UNM-IBL266/2020	2020-03-27	Idaho Bureau of Laboratories	Center for Global Health, University of New Mexico Health Sciences Center	Daryl Domman et al
EPI_ISL_632872	USA/ID-UNM-IBL273/2020	2020-03-27	Idaho Bureau of Laboratories	Center for Global Health, University of New Mexico Health Sciences Center	Daryl Domman et al
EPI_ISL_632861	USA/ID-UNM-IBL311/2020	2020-03-28	Idaho Bureau of Laboratories	Center for Global Health, University of New Mexico Health Sciences Center	Daryl Domman et al
EPI_ISL_632851	USA/ID-UNM-IBL312/2020	2020-03-28	Idaho Bureau of Laboratories	Center for Global Health, University of New Mexico Health Sciences Center	Daryl Domman et al
EPI_ISL_632888	USA/ID-UNM-IBL313/2020	2020-03-27	Idaho Bureau of Laboratories	Center for Global Health, University of New Mexico Health Sciences Center	Daryl Domman et al
EPI_ISL_632869	USA/ID-UNM-IBL338/2020	2020-03-30	Idaho Bureau of Laboratories	Center for Global Health, University of New Mexico Health Sciences Center	Daryl Domman et al
EPI_ISL_632860	USA/ID-UNM-IBL344/2020	2020-03-30	Idaho Bureau of Laboratories	Center for Global Health, University of New Mexico Health Sciences Center	Daryl Domman et al
EPI_ISL_632867	USA/ID-UNM-IBL347/2020	2020-03-31	Idaho Bureau of Laboratories	Center for Global Health, University of New Mexico Health Sciences Center	Daryl Domman et al
EPI_ISL_632889	USA/ID-UNM-IBL348/2020	2020-03-31	Idaho Bureau of Laboratories	Center for Global Health, University of New Mexico Health Sciences Center	Daryl Domman et al
EPI_ISL_632866	USA/ID-UNM-IBL359/2020	2020-04-01	Idaho Bureau of Laboratories	Center for Global Health, University of New Mexico Health Sciences Center	Daryl Domman et al
EPI_ISL_632862	USA/ID-UNM-IBL519/2020	2020-04-03	Idaho Bureau of Laboratories	Center for Global Health, University of New Mexico Health Sciences Center	Daryl Domman et al
EPI_ISL_512799	USA/ID-USAFSAM-S028/2020	2020-03-31	Public Health, United States Air Force School of Aerospace Medicine	Public Health, United States Air Force School of Aerospace Medicine	Fries et al
EPI_ISL_512800	USA/ID-USAFSAM-S029/2020	2020-04-01	Public Health, United States Air Force School of Aerospace Medicine	Public Health, United States Air Force School of Aerospace Medicine	Fries et al
EPI_ISL_424321	USA/ID-UW-1925/2020	2020-03-20	UW Virology Lab	UW Virology Lab	Pavitra Roychoudhury et al
EPI_ISL_424322	USA/ID-UW-1934/2020	2020-03-20	UW Virology Lab	UW Virology Lab	Pavitra Roychoudhury et al
EPI_ISL_424319	USA/ID-UW-1935/2020	2020-03-22	UW Virology Lab	UW Virology Lab	Pavitra Roychoudhury et al
EPI_ISL_424318	USA/ID-UW-1938/2020	2020-03-22	UW Virology Lab	UW Virology Lab	Pavitra Roychoudhury et al
EPI_ISL_424320	USA/ID-UW-1939/2020	2020-03-21	UW Virology Lab	UW Virology Lab	Pavitra Roychoudhury et al
EPI_ISL_424315	USA/ID-UW-1957/2020	2020-03-20	UW Virology Lab	UW Virology Lab	Pavitra Roychoudhury et al
EPI_ISL_485945	USA/ID-UW-2041/2020	2020-03-22	UW Virology Lab	UW Virology Lab	Pavitra Roychoudhury et al
EPI_ISL_477680	USA/ID-UW-2047/2020	2020-03-22	UW Virology Lab	UW Virology Lab	Pavitra Roychoudhury et al
EPI_ISL_477681	USA/ID-UW-2067/2020	2020-03-22	UW Virology Lab	UW Virology Lab	Pavitra Roychoudhury et al
EPI_ISL_426057	USA/ID-UW-2127/2020	2020-03-21	UW Virology Lab	UW Virology Lab	Pavitra Roychoudhury et al
EPI_ISL_426058	USA/ID-UW-2134/2020	2020-03-24	UW Virology Lab	UW Virology Lab	Pavitra Roychoudhury et al
EPI_ISL_426059	USA/ID-UW-2159/2020	2020-03-23	UW Virology Lab	UW Virology Lab	Pavitra Roychoudhury et al
EPI_ISL_426060	USA/ID-UW-2160/2020	2020-03-23	UW Virology Lab	UW Virology Lab	Pavitra Roychoudhury et al
EPI_ISL_529160	USA/ID-UW-2173/2020	2020-03-23	University of Washington, Laboratory Medicine	University of Washington, Laboratory Medicine	Roychoudhury et al
EPI_ISL_426061	USA/ID-UW-2174/2020	2020-03-23	UW Virology Lab	UW Virology Lab	Pavitra Roychoudhury et al
EPI_ISL_570848	USA/ID-UW-21755/2020	2020-08-01	UW Virology Lab	UW Virology Lab	Pavitra Roychoudhury et al
EPI_ISL_529161	USA/ID-UW-2195/2020	2020-03-20	University of Washington, Laboratory Medicine	University of Washington, Laboratory Medicine	Roychoudhury et al
EPI_ISL_426062	USA/ID-UW-2198/2020	2020-03-24	UW Virology Lab	UW Virology Lab	Pavitra Roychoudhury et al
EPI_ISL_426063	USA/ID-UW-2255/2020	2020-03-23	UW Virology Lab	UW Virology Lab	Pavitra Roychoudhury et al
EPI_ISL_477682	USA/ID-UW-2425/2020	2020-03-28	UW Virology Lab	UW Virology Lab	Pavitra Roychoudhury et al
EPI_ISL_485946	USA/ID-UW-2480/2020	2020-03-28	UW Virology Lab	UW Virology Lab	Pavitra Roychoudhury et al
EPI_ISL_485947	USA/ID-UW-3036/2020	2020-03-25	UW Virology Lab	UW Virology Lab	Pavitra Roychoudhury et al
EPI_ISL_490989	USA/ID-UW-3172/2020	2020-03-26	UW Virology Lab	UW Virology Lab	Pavitra Roychoudhury et al
EPI_ISL_490990	USA/ID-UW-3183/2020	2020-03-26	UW Virology Lab	UW Virology Lab	Pavitra Roychoudhury et al
EPI_ISL_490991	USA/ID-UW-3184/2020	2020-03-26	UW Virology Lab	UW Virology Lab	Pavitra Roychoudhury et al
EPI_ISL_490992	USA/ID-UW-3196/2020	2020-03-26	UW Virology Lab	UW Virology Lab	Pavitra Roychoudhury et al
EPI_ISL_490993	USA/ID-UW-3204/2020	2020-03-26	UW Virology Lab	UW Virology Lab	Pavitra Roychoudhury et al
EPI_ISL_490994	USA/ID-UW-3335/2020	2020-03-25	UW Virology Lab	UW Virology Lab	Pavitra Roychoudhury et al
EPI_ISL_490995	USA/ID-UW-3416/2020	2020-03-25	UW Virology Lab	UW Virology Lab	Pavitra Roychoudhury et al
EPI_ISL_490996	USA/ID-UW-3481/2020	2020-03-25	UW Virology Lab	UW Virology Lab	Pavitra Roychoudhury et al
EPI_ISL_427166	USA/ID-UW-3888/2020	2020-03-25	UW Virology Lab	UW Virology Lab	Pavitra Roychoudhury et al
EPI_ISL_427167	USA/ID-UW-3892/2020	2020-03-26	UW Virology Lab	UW Virology Lab	Pavitra Roychoudhury et al
EPI_ISL_427168	USA/ID-UW-4100/2020	2020-03-29	UW Virology Lab	UW Virology Lab	Pavitra Roychoudhury et al
EPI_ISL_427169	USA/ID-UW-4239/2020	2020-03-30	UW Virology Lab	UW Virology Lab	Pavitra Roychoudhury et al
EPI_ISL_437826	USA/ID-UW-4254/2020	2020-03-30	UW Virology Lab	UW Virology Lab	Pavitra Roychoudhury et al
EPI_ISL_430940	USA/ID-UW-4255/2020	2020-03-30	UW Virology Lab	UW Virology Lab	Pavitra Roychoudhury et al
EPI_ISL_427170	USA/ID-UW-4266/2020	2020-03-30	UW Virology Lab	UW Virology Lab	Pavitra Roychoudhury et al
EPI_ISL_430942	USA/ID-UW-4307/2020	2020-03-31	UW Virology Lab	UW Virology Lab	Pavitra Roychoudhury et al
EPI_ISL_437828	USA/ID-UW-4308/2020	2020-03-30	UW Virology Lab	UW Virology Lab	Pavitra Roychoudhury et al
EPI_ISL_430947	USA/ID-UW-4354/2020	2020-03-27	UW Virology Lab	UW Virology Lab	Pavitra Roychoudhury et al
EPI_ISL_426064	USA/ID-UW-4355/2020	2020-03-27	UW Virology Lab	UW Virology Lab	Pavitra Roychoudhury et al
EPI_ISL_426065	USA/ID-UW-4357/2020	2020-03-27	UW Virology Lab	UW Virology Lab	Pavitra Roychoudhury et al
EPI_ISL_426066	USA/ID-UW-4375/2020	2020-03-28	UW Virology Lab	UW Virology Lab	Pavitra Roychoudhury et al
EPI_ISL_461424	USA/ID-UW-4376/2020	2020-03-27	UW Virology Lab	UW Virology Lab	Pavitra Roychoudhury et al
EPI_ISL_426067	USA/ID-UW-4378/2020	2020-03-28	UW Virology Lab	UW Virology Lab	Pavitra Roychoudhury et al
EPI_ISL_426068	USA/ID-UW-4380/2020	2020-03-27	UW Virology Lab	UW Virology Lab	Pavitra Roychoudhury et al
EPI_ISL_430948	USA/ID-UW-4383/2020	2020-03-29	UW Virology Lab	UW Virology Lab	Pavitra Roychoudhury et al
EPI_ISL_426069	USA/ID-UW-4396/2020	2020-03-28	UW Virology Lab	UW Virology Lab	Pavitra Roychoudhury et al
EPI_ISL_426070	USA/ID-UW-4400/2020	2020-03-28	UW Virology Lab	UW Virology Lab	Pavitra Roychoudhury et al
EPI_ISL_430949	USA/ID-UW-4402/2020	2020-03-29	UW Virology Lab	UW Virology Lab	Pavitra Roychoudhury et al
EPI_ISL_570048	USA/ID-UW-4417/2020	2020-03-28	UW Virology Lab	UW Virology Lab	Pavitra Roychoudhury et al
EPI_ISL_430952	USA/ID-UW-4418/2020	2020-03-28	UW Virology Lab	UW Virology Lab	Pavitra Roychoudhury et al
EPI_ISL_426071	USA/ID-UW-4424/2020	2020-03-29	UW Virology Lab	UW Virology Lab	Pavitra Roychoudhury et al
EPI_ISL_426072	USA/ID-UW-4427/2020	2020-03-30	UW Virology Lab	UW Virology Lab	Pavitra Roychoudhury et al
EPI_ISL_426073	USA/ID-UW-4433/2020	2020-03-27	UW Virology Lab	UW Virology Lab	Pavitra Roychoudhury et al
EPI_ISL_426074	USA/ID-UW-4448/2020	2020-03-29	UW Virology Lab	UW Virology Lab	Pavitra Roychoudhury et al
EPI_ISL_426075	USA/ID-UW-4461/2020	2020-03-29	UW Virology Lab	UW Virology Lab	Pavitra Roychoudhury et al
EPI_ISL_427171	USA/ID-UW-4462/2020	2020-03-29	UW Virology Lab	UW Virology Lab	Pavitra Roychoudhury et al
EPI_ISL_427172	USA/ID-UW-4486/2020	2020-03-29	UW Virology Lab	UW Virology Lab	Pavitra Roychoudhury et al
EPI_ISL_429599	USA/ID-UW-4547/2020	2020-03-29	UW Virology Lab	UW Virology Lab	Pavitra Roychoudhury et al
EPI_ISL_460622	USA/ID-UW-4550/2020	2020-03-29	UW Virology Lab	UW Virology Lab	Pavitra Roychoudhury et al
EPI_ISL_429601	USA/ID-UW-4552/2020	2020-03-29	UW Virology Lab	UW Virology Lab	Pavitra Roychoudhury et al
EPI_ISL_461425	USA/ID-UW-4595/2020	2020-03-30	UW Virology Lab	UW Virology Lab	Pavitra Roychoudhury et al
EPI_ISL_460628	USA/ID-UW-4597/2020	2020-03-30	UW Virology Lab	UW Virology Lab	Pavitra Roychoudhury et al
EPI_ISL_429610	USA/ID-UW-4598/2020	2020-03-30	UW Virology Lab	UW Virology Lab	Pavitra Roychoudhury et al
EPI_ISL_460629	USA/ID-UW-4600/2020	2020-03-29	UW Virology Lab	UW Virology Lab	Pavitra Roychoudhury et al
EPI_ISL_515270	USA/ID-UW-4601/2020	2020-03-29	University of Washington Virology Lab	University of Washington Virology Lab	Pavitra Roychoudhury et al
EPI_ISL_570079	USA/ID-UW-5888/2020	2020-04-05	UW Virology Lab	UW Virology Lab	Pavitra Roychoudhury et al
EPI_ISL_570088	USA/ID-UW-6222/2020	2020-04-01	UW Virology Lab	UW Virology Lab	Pavitra Roychoudhury et al
EPI_ISL_570099	USA/ID-UW-6348/2020	2020-04-01	UW Virology Lab	UW Virology Lab	Pavitra Roychoudhury et al
EPI_ISL_430970	USA/ID-UW-6349/2020	2020-04-01	UW Virology Lab	UW Virology Lab	Pavitra Roychoudhury et al
EPI_ISL_570100	USA/ID-UW-6350/2020	2020-04-01	UW Virology Lab	UW Virology Lab	Pavitra Roychoudhury et al
EPI_ISL_570105	USA/ID-UW-6365/2020	2020-04-01	UW Virology Lab	UW Virology Lab	Pavitra Roychoudhury et al
EPI_ISL_570106	USA/ID-UW-6367/2020	2020-04-01	UW Virology Lab	UW Virology Lab	Pavitra Roychoudhury et al
EPI_ISL_570108	USA/ID-UW-6377/2020	2020-04-02	UW Virology Lab	UW Virology Lab	Pavitra Roychoudhury et al
EPI_ISL_570110	USA/ID-UW-6383/2020	2020-04-01	UW Virology Lab	UW Virology Lab	Pavitra Roychoudhury et al
EPI_ISL_437830	USA/ID-UW-6446/2020	2020-04-02	UW Virology Lab	UW Virology Lab	Pavitra Roychoudhury et al
EPI_ISL_437831	USA/ID-UW-6448/2020	2020-04-02	UW Virology Lab	UW Virology Lab	Pavitra Roychoudhury et al
EPI_ISL_570117	USA/ID-UW-6454/2020	2020-04-03	UW Virology Lab	UW Virology Lab	Pavitra Roychoudhury et al
EPI_ISL_437832	USA/ID-UW-6455/2020	2020-04-02	UW Virology Lab	UW Virology Lab	Pavitra Roychoudhury et al
EPI_ISL_437833	USA/ID-UW-6457/2020	2020-04-03	UW Virology Lab	UW Virology Lab	Pavitra Roychoudhury et al
EPI_ISL_570118	USA/ID-UW-6461/2020	2020-04-02	UW Virology Lab	UW Virology Lab	Pavitra Roychoudhury et al
EPI_ISL_437834	USA/ID-UW-6463/2020	2020-04-02	UW Virology Lab	UW Virology Lab	Pavitra Roychoudhury et al
EPI_ISL_570119	USA/ID-UW-6464/2020	2020-04-02	UW Virology Lab	UW Virology Lab	Pavitra Roychoudhury et al
EPI_ISL_437835	USA/ID-UW-6466/2020	2020-04-02	UW Virology Lab	UW Virology Lab	Pavitra Roychoudhury et al
EPI_ISL_437836	USA/ID-UW-6467/2020	2020-04-02	UW Virology Lab	UW Virology Lab	Pavitra Roychoudhury et al
EPI_ISL_570120	USA/ID-UW-6468/2020	2020-04-02	UW Virology Lab	UW Virology Lab	Pavitra Roychoudhury et al
EPI_ISL_570121	USA/ID-UW-6469/2020	2020-04-02	UW Virology Lab	UW Virology Lab	Pavitra Roychoudhury et al
EPI_ISL_570122	USA/ID-UW-6470/2020	2020-04-02	UW Virology Lab	UW Virology Lab	Pavitra Roychoudhury et al
EPI_ISL_437837	USA/ID-UW-6472/2020	2020-04-02	UW Virology Lab	UW Virology Lab	Pavitra Roychoudhury et al
EPI_ISL_437838	USA/ID-UW-6473/2020	2020-04-02	UW Virology Lab	UW Virology Lab	Pavitra Roychoudhury et al
EPI_ISL_570183	USA/ID-UW-7283/2020	2020-04-04	UW Virology Lab	UW Virology Lab	Pavitra Roychoudhury et al
EPI_ISL_570186	USA/ID-UW-7291/2020	2020-04-04	UW Virology Lab	UW Virology Lab	Pavitra Roychoudhury et al
EPI_ISL_570187	USA/ID-UW-7306/2020	2020-04-04	UW Virology Lab	UW Virology Lab	Pavitra Roychoudhury et al
EPI_ISL_570188	USA/ID-UW-7308/2020	2020-04-04	UW Virology Lab	UW Virology Lab	Pavitra Roychoudhury et al
EPI_ISL_452134	USA/IL-CDC-1732/2020	2020-03-05	IL Department of Public Health Chicago Laboratory	Pathogen Discovery, Respiratory Viruses Branch, Division of Viral Diseases, Centers for Disease Control and Prevention	Krista Queen et al
EPI_ISL_747106	USA/IL-CDC-2-3693680/2020	2020-11-10	Respiratory Viruses Branch, Centers for Disease Control and Prevention	Respiratory Viruses Branch, Centers for Disease Control and Prevention	Queen et al
EPI_ISL_747103	USA/IL-CDC-2-3693758/2020	2020-11-10	Respiratory Viruses Branch, Centers for Disease Control and Prevention	Respiratory Viruses Branch, Centers for Disease Control and Prevention	Queen et al
EPI_ISL_747104	USA/IL-CDC-2-3693777/2020	2020-11-10	Respiratory Viruses Branch, Centers for Disease Control and Prevention	Respiratory Viruses Branch, Centers for Disease Control and Prevention	Queen et al
EPI_ISL_747105	USA/IL-CDC-2-3693786/2020	2020-11-10	Respiratory Viruses Branch, Centers for Disease Control and Prevention	Respiratory Viruses Branch, Centers for Disease Control and Prevention	Queen et al
EPI_ISL_547774	USA/IL-GMF-18664/2020	2020-09-03	Gundersen Molecular Diagnostics Laboratory	Kabara Cancer Research Institute	Craig S. Richmond et al
EPI_ISL_626357	USA/IL-NM-0004/2020	2020-03-17	Northwestern Memorial Hospital	Ozer Lab	Ramon Lorenzo-Redondo et al
EPI_ISL_626358	USA/IL-NM-0007/2020	2020-03-17	Northwestern Memorial Hospital	Ozer Lab	Ramon Lorenzo-Redondo et al
EPI_ISL_626359	USA/IL-NM-0039/2020	2020-03-15	Northwestern Memorial Hospital	Ozer Lab	Ramon Lorenzo-Redondo et al
EPI_ISL_626360	USA/IL-NM-0052/2020	2020-03-15	Northwestern Memorial Hospital	Ozer Lab	Ramon Lorenzo-Redondo et al
EPI_ISL_626361	USA/IL-NM-0063/2020	2020-03-18	Northwestern Memorial Hospital	Ozer Lab	Ramon Lorenzo-Redondo et al
EPI_ISL_626362	USA/IL-NM-0080/2020	2020-03-17	Northwestern Memorial Hospital	Ozer Lab	Ramon Lorenzo-Redondo et al
EPI_ISL_626363	USA/IL-NM-0110/2020	2020-03-20	Northwestern Memorial Hospital	Ozer Lab	Ramon Lorenzo-Redondo et al
EPI_ISL_626364	USA/IL-NM-0135/2020	2020-03-21	Northwestern Memorial Hospital	Ozer Lab	Ramon Lorenzo-Redondo et al
EPI_ISL_626365	USA/IL-NM-0137/2020	2020-03-21	Northwestern Memorial Hospital	Ozer Lab	Ramon Lorenzo-Redondo et al
EPI_ISL_626366	USA/IL-NM-0142/2020	2020-03-23	Northwestern Memorial Hospital	Ozer Lab	Ramon Lorenzo-Redondo et al
EPI_ISL_626367	USA/IL-NM-0143/2020	2020-03-23	Northwestern Memorial Hospital	Ozer Lab	Ramon Lorenzo-Redondo et al
EPI_ISL_626368	USA/IL-NM-0144/2020	2020-03-23	Northwestern Memorial Hospital	Ozer Lab	Ramon Lorenzo-Redondo et al
EPI_ISL_626369	USA/IL-NM-0147/2020	2020-03-23	Northwestern Memorial Hospital	Ozer Lab	Ramon Lorenzo-Redondo et al
EPI_ISL_626370	USA/IL-NM-0149/2020	2020-03-23	Northwestern Memorial Hospital	Ozer Lab	Ramon Lorenzo-Redondo et al
EPI_ISL_626371	USA/IL-NM-0153/2020	2020-03-23	Northwestern Memorial Hospital	Ozer Lab	Ramon Lorenzo-Redondo et al
EPI_ISL_626372	USA/IL-NM-0156/2020	2020-03-23	Northwestern Memorial Hospital	Ozer Lab	Ramon Lorenzo-Redondo et al
EPI_ISL_626373	USA/IL-NM-0158/2020	2020-03-23	Northwestern Memorial Hospital	Ozer Lab	Ramon Lorenzo-Redondo et al
EPI_ISL_626374	USA/IL-NM-0173/2020	2020-03-24	Northwestern Memorial Hospital	Ozer Lab	Ramon Lorenzo-Redondo et al
EPI_ISL_626375	USA/IL-NM-0184/2020	2020-03-24	Northwestern Memorial Hospital	Ozer Lab	Ramon Lorenzo-Redondo et al
EPI_ISL_626376	USA/IL-NM-0247/2020	2020-03-25	Northwestern Memorial Hospital	Ozer Lab	Ramon Lorenzo-Redondo et al
EPI_ISL_626377	USA/IL-NM-0267/2020	2020-03-25	Northwestern Memorial Hospital	Ozer Lab	Ramon Lorenzo-Redondo et al
EPI_ISL_626378	USA/IL-NM-0287/2020	2020-03-26	Northwestern Memorial Hospital	Ozer Lab	Ramon Lorenzo-Redondo et al
EPI_ISL_626379	USA/IL-NM-0329/2020	2020-03-26	Northwestern Memorial Hospital	Ozer Lab	Ramon Lorenzo-Redondo et al
EPI_ISL_626380	USA/IL-NM-0332/2020	2020-03-26	Northwestern Memorial Hospital	Ozer Lab	Ramon Lorenzo-Redondo et al
EPI_ISL_626381	USA/IL-NM-0353/2020	2020-03-27	Northwestern Memorial Hospital	Ozer Lab	Ramon Lorenzo-Redondo et al
EPI_ISL_626382	USA/IL-NM-0367/2020	2020-03-28	Northwestern Memorial Hospital	Ozer Lab	Ramon Lorenzo-Redondo et al
EPI_ISL_626383	USA/IL-NM-0376/2020	2020-03-28	Northwestern Memorial Hospital	Ozer Lab	Ramon Lorenzo-Redondo et al
EPI_ISL_626384	USA/IL-NM-0382/2020	2020-03-28	Northwestern Memorial Hospital	Ozer Lab	Ramon Lorenzo-Redondo et al
EPI_ISL_626385	USA/IL-NM-0395/2020	2020-04-15	Northwestern Memorial Hospital	Ozer Lab	Ramon Lorenzo-Redondo et al
EPI_ISL_626386	USA/IL-NM-0396/2020	2020-04-15	Northwestern Memorial Hospital	Ozer Lab	Ramon Lorenzo-Redondo et al
EPI_ISL_626387	USA/IL-NM-0397/2020	2020-04-15	Northwestern Memorial Hospital	Ozer Lab	Ramon Lorenzo-Redondo et al
EPI_ISL_626388	USA/IL-NM-0398/2020	2020-04-15	Northwestern Memorial Hospital	Ozer Lab	Ramon Lorenzo-Redondo et al
EPI_ISL_626389	USA/IL-NM-0399/2020	2020-04-14	Northwestern Memorial Hospital	Ozer Lab	Ramon Lorenzo-Redondo et al
EPI_ISL_626390	USA/IL-NM-0404/2020	2020-04-14	Northwestern Memorial Hospital	Ozer Lab	Ramon Lorenzo-Redondo et al
EPI_ISL_626391	USA/IL-NM-0405/2020	2020-04-14	Northwestern Memorial Hospital	Ozer Lab	Ramon Lorenzo-Redondo et al
EPI_ISL_626392	USA/IL-NM-0410/2020	2020-04-14	Northwestern Memorial Hospital	Ozer Lab	Ramon Lorenzo-Redondo et al
EPI_ISL_626393	USA/IL-NM-0411/2020	2020-04-13	Northwestern Memorial Hospital	Ozer Lab	Ramon Lorenzo-Redondo et al
EPI_ISL_626394	USA/IL-NM-0413/2020	2020-04-13	Northwestern Memorial Hospital	Ozer Lab	Ramon Lorenzo-Redondo et al
EPI_ISL_626395	USA/IL-NM-0414/2020	2020-04-13	Northwestern Memorial Hospital	Ozer Lab	Ramon Lorenzo-Redondo et al
EPI_ISL_626396	USA/IL-NM-0415/2020	2020-04-13	Northwestern Memorial Hospital	Ozer Lab	Ramon Lorenzo-Redondo et al
EPI_ISL_626397	USA/IL-NM-0416/2020	2020-04-13	Northwestern Memorial Hospital	Ozer Lab	Ramon Lorenzo-Redondo et al
EPI_ISL_626398	USA/IL-NM-0417/2020	2020-04-13	Northwestern Memorial Hospital	Ozer Lab	Ramon Lorenzo-Redondo et al
EPI_ISL_626399	USA/IL-NM-0419/2020	2020-04-13	Northwestern Memorial Hospital	Ozer Lab	Ramon Lorenzo-Redondo et al
EPI_ISL_626400	USA/IL-NM-0420/2020	2020-04-13	Northwestern Memorial Hospital	Ozer Lab	Ramon Lorenzo-Redondo et al
EPI_ISL_626401	USA/IL-NM-0422/2020	2020-04-13	Northwestern Memorial Hospital	Ozer Lab	Ramon Lorenzo-Redondo et al
EPI_ISL_626402	USA/IL-NM-0423/2020	2020-04-13	Northwestern Memorial Hospital	Ozer Lab	Ramon Lorenzo-Redondo et al
EPI_ISL_626403	USA/IL-NM-0430/2020	2020-04-11	Northwestern Memorial Hospital	Ozer Lab	Ramon Lorenzo-Redondo et al
EPI_ISL_626404	USA/IL-NM-0431/2020	2020-04-11	Northwestern Memorial Hospital	Ozer Lab	Ramon Lorenzo-Redondo et al
EPI_ISL_626405	USA/IL-NM-0432/2020	2020-04-11	Northwestern Memorial Hospital	Ozer Lab	Ramon Lorenzo-Redondo et al
EPI_ISL_626406	USA/IL-NM-0435/2020	2020-04-11	Northwestern Memorial Hospital	Ozer Lab	Ramon Lorenzo-Redondo et al
EPI_ISL_626407	USA/IL-NM-0436/2020	2020-04-11	Northwestern Memorial Hospital	Ozer Lab	Ramon Lorenzo-Redondo et al
EPI_ISL_626408	USA/IL-NM-0437/2020	2020-04-10	Northwestern Memorial Hospital	Ozer Lab	Ramon Lorenzo-Redondo et al
EPI_ISL_626409	USA/IL-NM-0450/2020	2020-04-16	Northwestern Memorial Hospital	Ozer Lab	Ramon Lorenzo-Redondo et al
EPI_ISL_626410	USA/IL-NM-0451/2020	2020-04-16	Northwestern Memorial Hospital	Ozer Lab	Ramon Lorenzo-Redondo et al
EPI_ISL_626411	USA/IL-NM-0452/2020	2020-04-16	Northwestern Memorial Hospital	Ozer Lab	Ramon Lorenzo-Redondo et al
EPI_ISL_626412	USA/IL-NM-0463/2020	2020-04-21	Northwestern Memorial Hospital	Ozer Lab	Ramon Lorenzo-Redondo et al
EPI_ISL_626413	USA/IL-NM-0464/2020	2020-04-21	Northwestern Memorial Hospital	Ozer Lab	Ramon Lorenzo-Redondo et al
EPI_ISL_626414	USA/IL-NM-0466/2020	2020-04-21	Northwestern Memorial Hospital	Ozer Lab	Ramon Lorenzo-Redondo et al
EPI_ISL_626415	USA/IL-NM-0467/2020	2020-04-21	Northwestern Memorial Hospital	Ozer Lab	Ramon Lorenzo-Redondo et al
EPI_ISL_626416	USA/IL-NM-0468/2020	2020-04-21	Northwestern Memorial Hospital	Ozer Lab	Ramon Lorenzo-Redondo et al
EPI_ISL_626417	USA/IL-NM-0469/2020	2020-04-21	Northwestern Memorial Hospital	Ozer Lab	Ramon Lorenzo-Redondo et al
EPI_ISL_626418	USA/IL-NM-0470/2020	2020-04-22	Northwestern Memorial Hospital	Ozer Lab	Ramon Lorenzo-Redondo et al
EPI_ISL_626419	USA/IL-NM-0472/2020	2020-04-22	Northwestern Memorial Hospital	Ozer Lab	Ramon Lorenzo-Redondo et al
EPI_ISL_626420	USA/IL-NM-0473/2020	2020-04-22	Northwestern Memorial Hospital	Ozer Lab	Ramon Lorenzo-Redondo et al
EPI_ISL_626421	USA/IL-NM-0477/2020	2020-04-22	Northwestern Memorial Hospital	Ozer Lab	Ramon Lorenzo-Redondo et al
EPI_ISL_626422	USA/IL-NM-0479/2020	2020-04-22	Northwestern Memorial Hospital	Ozer Lab	Ramon Lorenzo-Redondo et al
EPI_ISL_626423	USA/IL-NM-0483/2020	2020-04-22	Northwestern Memorial Hospital	Ozer Lab	Ramon Lorenzo-Redondo et al
EPI_ISL_626424	USA/IL-NM-0484/2020	2020-04-23	Northwestern Memorial Hospital	Ozer Lab	Ramon Lorenzo-Redondo et al
EPI_ISL_626425	USA/IL-NM-0485/2020	2020-04-23	Northwestern Memorial Hospital	Ozer Lab	Ramon Lorenzo-Redondo et al
EPI_ISL_626426	USA/IL-NM-0486/2020	2020-04-23	Northwestern Memorial Hospital	Ozer Lab	Ramon Lorenzo-Redondo et al
EPI_ISL_626427	USA/IL-NM-0487/2020	2020-04-23	Northwestern Memorial Hospital	Ozer Lab	Ramon Lorenzo-Redondo et al
EPI_ISL_626428	USA/IL-NM-0488/2020	2020-04-23	Northwestern Memorial Hospital	Ozer Lab	Ramon Lorenzo-Redondo et al
EPI_ISL_626429	USA/IL-NM-0489/2020	2020-04-23	Northwestern Memorial Hospital	Ozer Lab	Ramon Lorenzo-Redondo et al
EPI_ISL_626430	USA/IL-NM-0491/2020	2020-04-23	Northwestern Memorial Hospital	Ozer Lab	Ramon Lorenzo-Redondo et al
EPI_ISL_626431	USA/IL-NM-0494/2020	2020-04-24	Northwestern Memorial Hospital	Ozer Lab	Ramon Lorenzo-Redondo et al
EPI_ISL_626432	USA/IL-NM-0495/2020	2020-04-24	Northwestern Memorial Hospital	Ozer Lab	Ramon Lorenzo-Redondo et al
EPI_ISL_626433	USA/IL-NM-0496/2020	2020-04-24	Northwestern Memorial Hospital	Ozer Lab	Ramon Lorenzo-Redondo et al
EPI_ISL_626434	USA/IL-NM-0499/2020	2020-04-24	Northwestern Memorial Hospital	Ozer Lab	Ramon Lorenzo-Redondo et al
EPI_ISL_626435	USA/IL-NM-0500/2020	2020-04-24	Northwestern Memorial Hospital	Ozer Lab	Ramon Lorenzo-Redondo et al
EPI_ISL_626436	USA/IL-NM-0505/2020	2020-04-25	Northwestern Memorial Hospital	Ozer Lab	Ramon Lorenzo-Redondo et al
EPI_ISL_626437	USA/IL-NM-0514/2020	2020-04-26	Northwestern Memorial Hospital	Ozer Lab	Ramon Lorenzo-Redondo et al
EPI_ISL_626438	USA/IL-NM-0515/2020	2020-04-26	Northwestern Memorial Hospital	Ozer Lab	Ramon Lorenzo-Redondo et al
EPI_ISL_626439	USA/IL-NM-0517/2020	2020-04-26	Northwestern Memorial Hospital	Ozer Lab	Ramon Lorenzo-Redondo et al
EPI_ISL_626440	USA/IL-NM-0519/2020	2020-04-26	Northwestern Memorial Hospital	Ozer Lab	Ramon Lorenzo-Redondo et al
EPI_ISL_626441	USA/IL-NM-0521/2020	2020-04-27	Northwestern Memorial Hospital	Ozer Lab	Ramon Lorenzo-Redondo et al
EPI_ISL_626442	USA/IL-NM-0523/2020	2020-04-27	Northwestern Memorial Hospital	Ozer Lab	Ramon Lorenzo-Redondo et al
EPI_ISL_626443	USA/IL-NM-0530/2020	2020-04-28	Northwestern Memorial Hospital	Ozer Lab	Ramon Lorenzo-Redondo et al
EPI_ISL_626444	USA/IL-NM-0533/2020	2020-04-28	Northwestern Memorial Hospital	Ozer Lab	Ramon Lorenzo-Redondo et al
EPI_ISL_626445	USA/IL-NM-0534/2020	2020-04-28	Northwestern Memorial Hospital	Ozer Lab	Ramon Lorenzo-Redondo et al
EPI_ISL_626446	USA/IL-NM-0536/2020	2020-04-29	Northwestern Memorial Hospital	Ozer Lab	Ramon Lorenzo-Redondo et al
EPI_ISL_626447	USA/IL-NM-0539/2020	2020-04-29	Northwestern Memorial Hospital	Ozer Lab	Ramon Lorenzo-Redondo et al
EPI_ISL_626448	USA/IL-NM-0540/2020	2020-04-29	Northwestern Memorial Hospital	Ozer Lab	Ramon Lorenzo-Redondo et al
EPI_ISL_626449	USA/IL-NM-0541/2020	2020-04-29	Northwestern Memorial Hospital	Ozer Lab	Ramon Lorenzo-Redondo et al
EPI_ISL_626450	USA/IL-NM-0542/2020	2020-04-29	Northwestern Memorial Hospital	Ozer Lab	Ramon Lorenzo-Redondo et al
EPI_ISL_626451	USA/IL-NM-0544/2020	2020-04-29	Northwestern Memorial Hospital	Ozer Lab	Ramon Lorenzo-Redondo et al
EPI_ISL_626452	USA/IL-NM-0545/2020	2020-04-29	Northwestern Memorial Hospital	Ozer Lab	Ramon Lorenzo-Redondo et al
EPI_ISL_626453	USA/IL-NM-0546/2020	2020-04-29	Northwestern Memorial Hospital	Ozer Lab	Ramon Lorenzo-Redondo et al
EPI_ISL_626454	USA/IL-NM-0547/2020	2020-04-29	Northwestern Memorial Hospital	Ozer Lab	Ramon Lorenzo-Redondo et al
EPI_ISL_626455	USA/IL-NM-0552/2020	2020-04-30	Northwestern Memorial Hospital	Ozer Lab	Ramon Lorenzo-Redondo et al
EPI_ISL_626456	USA/IL-NM-0571/2020	2020-05-01	Northwestern Memorial Hospital	Ozer Lab	Ramon Lorenzo-Redondo et al
EPI_ISL_626457	USA/IL-NM-0588/2020	2020-05-02	Northwestern Memorial Hospital	Ozer Lab	Ramon Lorenzo-Redondo et al
EPI_ISL_626458	USA/IL-NM-0590/2020	2020-05-02	Northwestern Memorial Hospital	Ozer Lab	Ramon Lorenzo-Redondo et al
EPI_ISL_626459	USA/IL-NM-0606/2020	2020-05-04	Northwestern Memorial Hospital	Ozer Lab	Ramon Lorenzo-Redondo et al
EPI_ISL_626460	USA/IL-NM-0629/2020	2020-05-05	Northwestern Memorial Hospital	Ozer Lab	Ramon Lorenzo-Redondo et al
EPI_ISL_626461	USA/IL-NM-0642/2020	2020-05-06	Northwestern Memorial Hospital	Ozer Lab	Ramon Lorenzo-Redondo et al
EPI_ISL_626462	USA/IL-NM-0656/2020	2020-05-07	Northwestern Memorial Hospital	Ozer Lab	Ramon Lorenzo-Redondo et al
EPI_ISL_626463	USA/IL-NM-0668/2020	2020-05-08	Northwestern Memorial Hospital	Ozer Lab	Ramon Lorenzo-Redondo et al
EPI_ISL_626464	USA/IL-NM-0672/2020	2020-03-28	Northwestern Memorial Hospital	Ozer Lab	Ramon Lorenzo-Redondo et al
EPI_ISL_626465	USA/IL-NM-0673/2020	2020-03-28	Northwestern Memorial Hospital	Ozer Lab	Ramon Lorenzo-Redondo et al
EPI_ISL_626466	USA/IL-NM-0674/2020	2020-03-30	Northwestern Memorial Hospital	Ozer Lab	Ramon Lorenzo-Redondo et al
EPI_ISL_626467	USA/IL-NM-0675/2020	2020-03-27	Northwestern Memorial Hospital	Ozer Lab	Ramon Lorenzo-Redondo et al
EPI_ISL_626468	USA/IL-NM-0676/2020	2020-03-27	Northwestern Memorial Hospital	Ozer Lab	Ramon Lorenzo-Redondo et al
EPI_ISL_626469	USA/IL-NM-0683/2020	2020-05-09	Northwestern Memorial Hospital	Ozer Lab	Ramon Lorenzo-Redondo et al
EPI_ISL_626470	USA/IL-NM-0693/2020	2020-05-10	Northwestern Memorial Hospital	Ozer Lab	Ramon Lorenzo-Redondo et al
EPI_ISL_626471	USA/IL-NM-0705/2020	2020-05-11	Northwestern Memorial Hospital	Ozer Lab	Ramon Lorenzo-Redondo et al
EPI_ISL_626472	USA/IL-NM-0730/2020	2020-05-12	Northwestern Memorial Hospital	Ozer Lab	Ramon Lorenzo-Redondo et al
EPI_ISL_626473	USA/IL-NM-0746/2020	2020-05-13	Northwestern Memorial Hospital	Ozer Lab	Ramon Lorenzo-Redondo et al
EPI_ISL_626474	USA/IL-NM-0768/2020	2020-05-14	Northwestern Memorial Hospital	Ozer Lab	Ramon Lorenzo-Redondo et al
EPI_ISL_626475	USA/IL-NM-0788/2020	2020-05-15	Northwestern Memorial Hospital	Ozer Lab	Ramon Lorenzo-Redondo et al
EPI_ISL_626476	USA/IL-NM-0793/2020	2020-05-16	Northwestern Memorial Hospital	Ozer Lab	Ramon Lorenzo-Redondo et al
EPI_ISL_626477	USA/IL-NM-0812/2020	2020-05-17	Northwestern Memorial Hospital	Ozer Lab	Ramon Lorenzo-Redondo et al
EPI_ISL_626478	USA/IL-NM-0816/2020	2020-05-18	Northwestern Memorial Hospital	Ozer Lab	Ramon Lorenzo-Redondo et al
EPI_ISL_626479	USA/IL-NM-0836/2020	2020-05-19	Northwestern Memorial Hospital	Ozer Lab	Ramon Lorenzo-Redondo et al
EPI_ISL_626480	USA/IL-NM-0856/2020	2020-05-20	Northwestern Memorial Hospital	Ozer Lab	Ramon Lorenzo-Redondo et al
EPI_ISL_626481	USA/IL-NM-0874/2020	2020-05-21	Northwestern Memorial Hospital	Ozer Lab	Ramon Lorenzo-Redondo et al
EPI_ISL_626482	USA/IL-NM-0885/2020	2020-05-22	Northwestern Memorial Hospital	Ozer Lab	Ramon Lorenzo-Redondo et al
EPI_ISL_626483	USA/IL-NM-0906/2020	2020-05-23	Northwestern Memorial Hospital	Ozer Lab	Ramon Lorenzo-Redondo et al
EPI_ISL_626484	USA/IL-NM-0924/2020	2020-05-25	Northwestern Memorial Hospital	Ozer Lab	Ramon Lorenzo-Redondo et al
EPI_ISL_626485	USA/IL-NM-0937/2020	2020-05-26	Northwestern Memorial Hospital	Ozer Lab	Ramon Lorenzo-Redondo et al
EPI_ISL_626486	USA/IL-NM-0960/2020	2020-05-27	Northwestern Memorial Hospital	Ozer Lab	Ramon Lorenzo-Redondo et al
EPI_ISL_626487	USA/IL-NM-0982/2020	2020-05-28	Northwestern Memorial Hospital	Ozer Lab	Ramon Lorenzo-Redondo et al
EPI_ISL_626488	USA/IL-NM-0997/2020	2020-05-29	Northwestern Memorial Hospital	Ozer Lab	Ramon Lorenzo-Redondo et al
EPI_ISL_626489	USA/IL-NM-1010/2020	2020-05-30	Northwestern Memorial Hospital	Ozer Lab	Ramon Lorenzo-Redondo et al
EPI_ISL_626490	USA/IL-NM-1012/2020	2020-05-31	Northwestern Memorial Hospital	Ozer Lab	Ramon Lorenzo-Redondo et al
EPI_ISL_626491	USA/IL-NM-1021/2020	2020-06-02	Northwestern Memorial Hospital	Ozer Lab	Ramon Lorenzo-Redondo et al
EPI_ISL_626492	USA/IL-NM-1047/2020	2020-06-04	Northwestern Memorial Hospital	Ozer Lab	Ramon Lorenzo-Redondo et al
EPI_ISL_626493	USA/IL-NM-1064/2020	2020-06-05	Northwestern Memorial Hospital	Ozer Lab	Ramon Lorenzo-Redondo et al
EPI_ISL_626494	USA/IL-NM-1071/2020	2020-06-06	Northwestern Memorial Hospital	Ozer Lab	Ramon Lorenzo-Redondo et al
EPI_ISL_626495	USA/IL-NM-1076/2020	2020-06-07	Northwestern Memorial Hospital	Ozer Lab	Ramon Lorenzo-Redondo et al
EPI_ISL_626496	USA/IL-NM-1081/2020	2020-06-08	Northwestern Memorial Hospital	Ozer Lab	Ramon Lorenzo-Redondo et al
EPI_ISL_626497	USA/IL-NM-1092/2020	2020-06-09	Northwestern Memorial Hospital	Ozer Lab	Ramon Lorenzo-Redondo et al
EPI_ISL_626498	USA/IL-NM-1110/2020	2020-06-10	Northwestern Memorial Hospital	Ozer Lab	Ramon Lorenzo-Redondo et al
EPI_ISL_626499	USA/IL-NM-1115/2020	2020-06-11	Northwestern Memorial Hospital	Ozer Lab	Ramon Lorenzo-Redondo et al
EPI_ISL_626500	USA/IL-NM-1118/2020	2020-06-12	Northwestern Memorial Hospital	Ozer Lab	Ramon Lorenzo-Redondo et al
EPI_ISL_626501	USA/IL-NM-1136/2020	2020-06-13	Northwestern Memorial Hospital	Ozer Lab	Ramon Lorenzo-Redondo et al
EPI_ISL_626502	USA/IL-NM-1140/2020	2020-06-14	Northwestern Memorial Hospital	Ozer Lab	Ramon Lorenzo-Redondo et al
EPI_ISL_626503	USA/IL-NM-1157/2020	2020-06-15	Northwestern Memorial Hospital	Ozer Lab	Ramon Lorenzo-Redondo et al
EPI_ISL_626504	USA/IL-NM-1179/2020	2020-06-17	Northwestern Memorial Hospital	Ozer Lab	Ramon Lorenzo-Redondo et al
EPI_ISL_626505	USA/IL-NM-1190/2020	2020-06-18	Northwestern Memorial Hospital	Ozer Lab	Ramon Lorenzo-Redondo et al
EPI_ISL_626506	USA/IL-NM-1200/2020	2020-06-19	Northwestern Memorial Hospital	Ozer Lab	Ramon Lorenzo-Redondo et al
EPI_ISL_626507	USA/IL-NM-1209/2020	2020-06-21	Northwestern Memorial Hospital	Ozer Lab	Ramon Lorenzo-Redondo et al
EPI_ISL_626508	USA/IL-NM-1219/2020	2020-06-22	Northwestern Memorial Hospital	Ozer Lab	Ramon Lorenzo-Redondo et al
EPI_ISL_626509	USA/IL-NM-1229/2020	2020-06-23	Northwestern Memorial Hospital	Ozer Lab	Ramon Lorenzo-Redondo et al
EPI_ISL_626510	USA/IL-NM-1242/2020	2020-06-24	Northwestern Memorial Hospital	Ozer Lab	Ramon Lorenzo-Redondo et al
EPI_ISL_626511	USA/IL-NM-1251/2020	2020-06-25	Northwestern Memorial Hospital	Ozer Lab	Ramon Lorenzo-Redondo et al
EPI_ISL_626512	USA/IL-NM-1264/2020	2020-06-26	Northwestern Memorial Hospital	Ozer Lab	Ramon Lorenzo-Redondo et al
EPI_ISL_626513	USA/IL-NM-1370/2020	2020-04-01	Northwestern Memorial Hospital	Ozer Lab	Ramon Lorenzo-Redondo et al
EPI_ISL_626514	USA/IL-NM-1371/2020	2020-04-01	Northwestern Memorial Hospital	Ozer Lab	Ramon Lorenzo-Redondo et al
EPI_ISL_626515	USA/IL-NM-1372/2020	2020-04-01	Northwestern Memorial Hospital	Ozer Lab	Ramon Lorenzo-Redondo et al
EPI_ISL_626516	USA/IL-NM-1373/2020	2020-04-01	Northwestern Memorial Hospital	Ozer Lab	Ramon Lorenzo-Redondo et al
EPI_ISL_626517	USA/IL-NM-1385/2020	2020-06-28	Northwestern Memorial Hospital	Ozer Lab	Ramon Lorenzo-Redondo et al
EPI_ISL_626518	USA/IL-NM-1400/2020	2020-06-30	Northwestern Memorial Hospital	Ozer Lab	Ramon Lorenzo-Redondo et al
EPI_ISL_626519	USA/IL-NM-1404/2020	2020-07-01	Northwestern Memorial Hospital	Ozer Lab	Ramon Lorenzo-Redondo et al
EPI_ISL_626520	USA/IL-NM-1427/2020	2020-07-02	Northwestern Memorial Hospital	Ozer Lab	Ramon Lorenzo-Redondo et al
EPI_ISL_626521	USA/IL-NM-1437/2020	2020-07-03	Northwestern Memorial Hospital	Ozer Lab	Ramon Lorenzo-Redondo et al
EPI_ISL_626522	USA/IL-NM-1442/2020	2020-07-04	Northwestern Memorial Hospital	Ozer Lab	Ramon Lorenzo-Redondo et al
EPI_ISL_626523	USA/IL-NM-1445/2020	2020-07-05	Northwestern Memorial Hospital	Ozer Lab	Ramon Lorenzo-Redondo et al
EPI_ISL_626524	USA/IL-NM-1448/2020	2020-07-06	Northwestern Memorial Hospital	Ozer Lab	Ramon Lorenzo-Redondo et al
EPI_ISL_626525	USA/IL-NM-1466/2020	2020-07-07	Northwestern Memorial Hospital	Ozer Lab	Ramon Lorenzo-Redondo et al
EPI_ISL_626526	USA/IL-NM-1482/2020	2020-07-08	Northwestern Memorial Hospital	Ozer Lab	Ramon Lorenzo-Redondo et al
EPI_ISL_626527	USA/IL-NM-1510/2020	2020-07-10	Northwestern Memorial Hospital	Ozer Lab	Ramon Lorenzo-Redondo et al
EPI_ISL_626528	USA/IL-NM-1521/2020	2020-07-11	Northwestern Memorial Hospital	Ozer Lab	Ramon Lorenzo-Redondo et al
EPI_ISL_626529	USA/IL-NM-1526/2020	2020-07-12	Northwestern Memorial Hospital	Ozer Lab	Ramon Lorenzo-Redondo et al
EPI_ISL_626530	USA/IL-NM-1530/2020	2020-07-13	Northwestern Memorial Hospital	Ozer Lab	Ramon Lorenzo-Redondo et al
EPI_ISL_626531	USA/IL-NM-1550/2020	2020-07-14	Northwestern Memorial Hospital	Ozer Lab	Ramon Lorenzo-Redondo et al
EPI_ISL_626532	USA/IL-NM-1555/2020	2020-07-14	Northwestern Memorial Hospital	Ozer Lab	Ramon Lorenzo-Redondo et al
EPI_ISL_626533	USA/IL-NM-1560/2020	2020-07-14	Northwestern Memorial Hospital	Ozer Lab	Ramon Lorenzo-Redondo et al
EPI_ISL_626534	USA/IL-NM-1594/2020	2020-07-16	Northwestern Memorial Hospital	Ozer Lab	Ramon Lorenzo-Redondo et al
EPI_ISL_626535	USA/IL-NM-1608/2020	2020-07-17	Northwestern Memorial Hospital	Ozer Lab	Ramon Lorenzo-Redondo et al
EPI_ISL_626536	USA/IL-NM-1643/2020	2020-07-20	Northwestern Memorial Hospital	Ozer Lab	Ramon Lorenzo-Redondo et al
EPI_ISL_626537	USA/IL-NM-1648/2020	2020-07-21	Northwestern Memorial Hospital	Ozer Lab	Ramon Lorenzo-Redondo et al
EPI_ISL_626538	USA/IL-NM-1650/2020	2020-07-21	Northwestern Memorial Hospital	Ozer Lab	Ramon Lorenzo-Redondo et al
EPI_ISL_626539	USA/IL-NM-1673/2020	2020-07-22	Northwestern Memorial Hospital	Ozer Lab	Ramon Lorenzo-Redondo et al
EPI_ISL_626540	USA/IL-NM-1689/2020	2020-07-23	Northwestern Memorial Hospital	Ozer Lab	Ramon Lorenzo-Redondo et al
EPI_ISL_626541	USA/IL-NM-1696/2020	2020-07-23	Northwestern Memorial Hospital	Ozer Lab	Ramon Lorenzo-Redondo et al
EPI_ISL_626542	USA/IL-NM-1703/2020	2020-07-24	Northwestern Memorial Hospital	Ozer Lab	Ramon Lorenzo-Redondo et al
EPI_ISL_626543	USA/IL-NM-1708/2020	2020-07-24	Northwestern Memorial Hospital	Ozer Lab	Ramon Lorenzo-Redondo et al
EPI_ISL_626544	USA/IL-NM-1711/2020	2020-07-25	Northwestern Memorial Hospital	Ozer Lab	Ramon Lorenzo-Redondo et al
EPI_ISL_626545	USA/IL-NM-1718/2020	2020-07-25	Northwestern Memorial Hospital	Ozer Lab	Ramon Lorenzo-Redondo et al
EPI_ISL_626546	USA/IL-NM-1719/2020	2020-07-26	Northwestern Memorial Hospital	Ozer Lab	Ramon Lorenzo-Redondo et al
EPI_ISL_626547	USA/IL-NM-1721/2020	2020-07-26	Northwestern Memorial Hospital	Ozer Lab	Ramon Lorenzo-Redondo et al
EPI_ISL_626548	USA/IL-NM-1722/2020	2020-07-26	Northwestern Memorial Hospital	Ozer Lab	Ramon Lorenzo-Redondo et al
EPI_ISL_444523	USA/IL-NM010/2020	2020-03-17	Northwestern Memorial Hospital	Ozer Lab	Ramon Lorenzo-Redondo et al
EPI_ISL_444587	USA/IL-NM0101/2020	2020-03-21	Northwestern Memorial Hospital	Ozer Lab	Ramon Lorenzo-Redondo et al
EPI_ISL_444588	USA/IL-NM0103/2020	2020-03-21	Northwestern Memorial Hospital	Ozer Lab	Ramon Lorenzo-Redondo et al
EPI_ISL_444589	USA/IL-NM0104/2020	2020-03-20	Northwestern Memorial Hospital	Ozer Lab	Ramon Lorenzo-Redondo et al
EPI_ISL_444590	USA/IL-NM0105/2020	2020-03-20	Northwestern Memorial Hospital	Ozer Lab	Ramon Lorenzo-Redondo et al
EPI_ISL_444591	USA/IL-NM0106/2020	2020-03-20	Northwestern Memorial Hospital	Ozer Lab	Ramon Lorenzo-Redondo et al
EPI_ISL_444592	USA/IL-NM0107/2020	2020-03-20	Northwestern Memorial Hospital	Ozer Lab	Ramon Lorenzo-Redondo et al
EPI_ISL_444593	USA/IL-NM0108/2020	2020-03-20	Northwestern Memorial Hospital	Ozer Lab	Ramon Lorenzo-Redondo et al
EPI_ISL_444594	USA/IL-NM0109/2020	2020-03-20	Northwestern Memorial Hospital	Ozer Lab	Ramon Lorenzo-Redondo et al
EPI_ISL_444595	USA/IL-NM0111/2020	2020-03-20	Northwestern Memorial Hospital	Ozer Lab	Ramon Lorenzo-Redondo et al
EPI_ISL_444596	USA/IL-NM0112/2020	2020-03-20	Northwestern Memorial Hospital	Ozer Lab	Ramon Lorenzo-Redondo et al
EPI_ISL_444597	USA/IL-NM0113/2020	2020-03-19	Northwestern Memorial Hospital	Ozer Lab	Ramon Lorenzo-Redondo et al
EPI_ISL_444598	USA/IL-NM0114/2020	2020-03-19	Northwestern Memorial Hospital	Ozer Lab	Ramon Lorenzo-Redondo et al
EPI_ISL_444599	USA/IL-NM0116/2020	2020-03-19	Northwestern Memorial Hospital	Ozer Lab	Ramon Lorenzo-Redondo et al
EPI_ISL_444600	USA/IL-NM0117/2020	2020-03-21	Northwestern Memorial Hospital	Ozer Lab	Ramon Lorenzo-Redondo et al
EPI_ISL_444601	USA/IL-NM0118/2020	2020-03-21	Northwestern Memorial Hospital	Ozer Lab	Ramon Lorenzo-Redondo et al
EPI_ISL_444602	USA/IL-NM0119/2020	2020-03-21	Northwestern Memorial Hospital	Ozer Lab	Ramon Lorenzo-Redondo et al
EPI_ISL_444524	USA/IL-NM012/2020	2020-03-17	Northwestern Memorial Hospital	Ozer Lab	Ramon Lorenzo-Redondo et al
EPI_ISL_444603	USA/IL-NM0120/2020	2020-03-21	Northwestern Memorial Hospital	Ozer Lab	Ramon Lorenzo-Redondo et al
EPI_ISL_444604	USA/IL-NM0121/2020	2020-03-21	Northwestern Memorial Hospital	Ozer Lab	Ramon Lorenzo-Redondo et al
EPI_ISL_444605	USA/IL-NM0122/2020	2020-03-21	Northwestern Memorial Hospital	Ozer Lab	Ramon Lorenzo-Redondo et al
EPI_ISL_444606	USA/IL-NM0124/2020	2020-03-20	Northwestern Memorial Hospital	Ozer Lab	Ramon Lorenzo-Redondo et al
EPI_ISL_444607	USA/IL-NM0125/2020	2020-03-21	Northwestern Memorial Hospital	Ozer Lab	Ramon Lorenzo-Redondo et al
EPI_ISL_444608	USA/IL-NM0126/2020	2020-03-21	Northwestern Memorial Hospital	Ozer Lab	Ramon Lorenzo-Redondo et al
EPI_ISL_444609	USA/IL-NM0127/2020	2020-03-21	Northwestern Memorial Hospital	Ozer Lab	Ramon Lorenzo-Redondo et al
EPI_ISL_444525	USA/IL-NM014/2020	2020-03-15	Northwestern Memorial Hospital	Ozer Lab	Ramon Lorenzo-Redondo et al
EPI_ISL_444526	USA/IL-NM016/2020	2020-03-15	Northwestern Memorial Hospital	Ozer Lab	Ramon Lorenzo-Redondo et al
EPI_ISL_444527	USA/IL-NM017/2020	2020-03-15	Northwestern Memorial Hospital	Ozer Lab	Ramon Lorenzo-Redondo et al
EPI_ISL_444528	USA/IL-NM018/2020	2020-03-16	Northwestern Memorial Hospital	Ozer Lab	Ramon Lorenzo-Redondo et al
EPI_ISL_444529	USA/IL-NM019/2020	2020-03-15	Northwestern Memorial Hospital	Ozer Lab	Ramon Lorenzo-Redondo et al
EPI_ISL_444530	USA/IL-NM020/2020	2020-03-16	Northwestern Memorial Hospital	Ozer Lab	Ramon Lorenzo-Redondo et al
EPI_ISL_444531	USA/IL-NM021/2020	2020-03-15	Northwestern Memorial Hospital	Ozer Lab	Ramon Lorenzo-Redondo et al
EPI_ISL_444532	USA/IL-NM022/2020	2020-03-15	Northwestern Memorial Hospital	Ozer Lab	Ramon Lorenzo-Redondo et al
EPI_ISL_444533	USA/IL-NM023/2020	2020-03-14	Northwestern Memorial Hospital	Ozer Lab	Ramon Lorenzo-Redondo et al
EPI_ISL_444534	USA/IL-NM024/2020	2020-03-14	Northwestern Memorial Hospital	Ozer Lab	Ramon Lorenzo-Redondo et al
EPI_ISL_444535	USA/IL-NM025/2020	2020-03-15	Northwestern Memorial Hospital	Ozer Lab	Ramon Lorenzo-Redondo et al
EPI_ISL_444536	USA/IL-NM026/2020	2020-03-16	Northwestern Memorial Hospital	Ozer Lab	Ramon Lorenzo-Redondo et al
EPI_ISL_444537	USA/IL-NM027/2020	2020-03-16	Northwestern Memorial Hospital	Ozer Lab	Ramon Lorenzo-Redondo et al
EPI_ISL_444538	USA/IL-NM029/2020	2020-03-16	Northwestern Memorial Hospital	Ozer Lab	Ramon Lorenzo-Redondo et al
EPI_ISL_444539	USA/IL-NM030/2020	2020-03-16	Northwestern Memorial Hospital	Ozer Lab	Ramon Lorenzo-Redondo et al
EPI_ISL_444540	USA/IL-NM032/2020	2020-03-16	Northwestern Memorial Hospital	Ozer Lab	Ramon Lorenzo-Redondo et al
EPI_ISL_444541	USA/IL-NM033/2020	2020-03-16	Northwestern Memorial Hospital	Ozer Lab	Ramon Lorenzo-Redondo et al
EPI_ISL_444542	USA/IL-NM038/2020	2020-03-16	Northwestern Memorial Hospital	Ozer Lab	Ramon Lorenzo-Redondo et al
EPI_ISL_444543	USA/IL-NM043/2020	2020-03-14	Northwestern Memorial Hospital	Ozer Lab	Ramon Lorenzo-Redondo et al
EPI_ISL_444544	USA/IL-NM045/2020	2020-03-14	Northwestern Memorial Hospital	Ozer Lab	Ramon Lorenzo-Redondo et al
EPI_ISL_444545	USA/IL-NM047/2020	2020-03-14	Northwestern Memorial Hospital	Ozer Lab	Ramon Lorenzo-Redondo et al
EPI_ISL_444546	USA/IL-NM049/2020	2020-03-14	Northwestern Memorial Hospital	Ozer Lab	Ramon Lorenzo-Redondo et al
EPI_ISL_444547	USA/IL-NM050/2020	2020-03-14	Northwestern Memorial Hospital	Ozer Lab	Ramon Lorenzo-Redondo et al
EPI_ISL_444548	USA/IL-NM051/2020	2020-03-14	Northwestern Memorial Hospital	Ozer Lab	Ramon Lorenzo-Redondo et al
EPI_ISL_444549	USA/IL-NM053/2020	2020-03-15	Northwestern Memorial Hospital	Ozer Lab	Ramon Lorenzo-Redondo et al
EPI_ISL_444550	USA/IL-NM054/2020	2020-03-15	Northwestern Memorial Hospital	Ozer Lab	Ramon Lorenzo-Redondo et al
EPI_ISL_444551	USA/IL-NM055/2020	2020-03-14	Northwestern Memorial Hospital	Ozer Lab	Ramon Lorenzo-Redondo et al
EPI_ISL_444552	USA/IL-NM056/2020	2020-03-18	Northwestern Memorial Hospital	Ozer Lab	Ramon Lorenzo-Redondo et al
EPI_ISL_444553	USA/IL-NM057/2020	2020-03-18	Northwestern Memorial Hospital	Ozer Lab	Ramon Lorenzo-Redondo et al
EPI_ISL_444554	USA/IL-NM058/2020	2020-03-18	Northwestern Memorial Hospital	Ozer Lab	Ramon Lorenzo-Redondo et al
EPI_ISL_444555	USA/IL-NM059/2020	2020-03-18	Northwestern Memorial Hospital	Ozer Lab	Ramon Lorenzo-Redondo et al
EPI_ISL_444520	USA/IL-NM06/2020	2020-03-17	Northwestern Memorial Hospital	Ozer Lab	Ramon Lorenzo-Redondo et al
EPI_ISL_444556	USA/IL-NM060/2020	2020-03-18	Northwestern Memorial Hospital	Ozer Lab	Ramon Lorenzo-Redondo et al
EPI_ISL_444557	USA/IL-NM061/2020	2020-03-18	Northwestern Memorial Hospital	Ozer Lab	Ramon Lorenzo-Redondo et al
EPI_ISL_444558	USA/IL-NM062/2020	2020-03-18	Northwestern Memorial Hospital	Ozer Lab	Ramon Lorenzo-Redondo et al
EPI_ISL_444559	USA/IL-NM064/2020	2020-03-18	Northwestern Memorial Hospital	Ozer Lab	Ramon Lorenzo-Redondo et al
EPI_ISL_444560	USA/IL-NM065/2020	2020-03-18	Northwestern Memorial Hospital	Ozer Lab	Ramon Lorenzo-Redondo et al
EPI_ISL_444561	USA/IL-NM066/2020	2020-03-18	Northwestern Memorial Hospital	Ozer Lab	Ramon Lorenzo-Redondo et al
EPI_ISL_444562	USA/IL-NM067/2020	2020-03-18	Northwestern Memorial Hospital	Ozer Lab	Ramon Lorenzo-Redondo et al
EPI_ISL_444563	USA/IL-NM068/2020	2020-03-18	Northwestern Memorial Hospital	Ozer Lab	Ramon Lorenzo-Redondo et al
EPI_ISL_444564	USA/IL-NM069/2020	2020-03-18	Northwestern Memorial Hospital	Ozer Lab	Ramon Lorenzo-Redondo et al
EPI_ISL_444565	USA/IL-NM070/2020	2020-03-18	Northwestern Memorial Hospital	Ozer Lab	Ramon Lorenzo-Redondo et al
EPI_ISL_444566	USA/IL-NM071/2020	2020-03-18	Northwestern Memorial Hospital	Ozer Lab	Ramon Lorenzo-Redondo et al
EPI_ISL_444567	USA/IL-NM072/2020	2020-03-18	Northwestern Memorial Hospital	Ozer Lab	Ramon Lorenzo-Redondo et al
EPI_ISL_444568	USA/IL-NM073/2020	2020-03-17	Northwestern Memorial Hospital	Ozer Lab	Ramon Lorenzo-Redondo et al
EPI_ISL_444569	USA/IL-NM074/2020	2020-03-16	Northwestern Memorial Hospital	Ozer Lab	Ramon Lorenzo-Redondo et al
EPI_ISL_444570	USA/IL-NM075/2020	2020-03-16	Northwestern Memorial Hospital	Ozer Lab	Ramon Lorenzo-Redondo et al
EPI_ISL_444571	USA/IL-NM079/2020	2020-03-19	Northwestern Memorial Hospital	Ozer Lab	Ramon Lorenzo-Redondo et al
EPI_ISL_444521	USA/IL-NM08/2020	2020-03-17	Northwestern Memorial Hospital	Ozer Lab	Ramon Lorenzo-Redondo et al
EPI_ISL_444572	USA/IL-NM081/2020	2020-03-19	Northwestern Memorial Hospital	Ozer Lab	Ramon Lorenzo-Redondo et al
EPI_ISL_444573	USA/IL-NM082/2020	2020-03-19	Northwestern Memorial Hospital	Ozer Lab	Ramon Lorenzo-Redondo et al
EPI_ISL_444574	USA/IL-NM083/2020	2020-03-19	Northwestern Memorial Hospital	Ozer Lab	Ramon Lorenzo-Redondo et al
EPI_ISL_444575	USA/IL-NM084/2020	2020-03-19	Northwestern Memorial Hospital	Ozer Lab	Ramon Lorenzo-Redondo et al
EPI_ISL_444576	USA/IL-NM085/2020	2020-03-19	Northwestern Memorial Hospital	Ozer Lab	Ramon Lorenzo-Redondo et al
EPI_ISL_444577	USA/IL-NM087/2020	2020-03-19	Northwestern Memorial Hospital	Ozer Lab	Ramon Lorenzo-Redondo et al
EPI_ISL_444578	USA/IL-NM088/2020	2020-03-19	Northwestern Memorial Hospital	Ozer Lab	Ramon Lorenzo-Redondo et al
EPI_ISL_444579	USA/IL-NM089/2020	2020-03-19	Northwestern Memorial Hospital	Ozer Lab	Ramon Lorenzo-Redondo et al
EPI_ISL_444522	USA/IL-NM09/2020	2020-03-17	Northwestern Memorial Hospital	Ozer Lab	Ramon Lorenzo-Redondo et al
EPI_ISL_444580	USA/IL-NM090/2020	2020-03-19	Northwestern Memorial Hospital	Ozer Lab	Ramon Lorenzo-Redondo et al
EPI_ISL_444581	USA/IL-NM091/2020	2020-03-19	Northwestern Memorial Hospital	Ozer Lab	Ramon Lorenzo-Redondo et al
EPI_ISL_444582	USA/IL-NM093/2020	2020-03-19	Northwestern Memorial Hospital	Ozer Lab	Ramon Lorenzo-Redondo et al
EPI_ISL_444583	USA/IL-NM095/2020	2020-03-19	Northwestern Memorial Hospital	Ozer Lab	Ramon Lorenzo-Redondo et al
EPI_ISL_444584	USA/IL-NM096/2020	2020-03-18	Northwestern Memorial Hospital	Ozer Lab	Ramon Lorenzo-Redondo et al
EPI_ISL_444585	USA/IL-NM097/2020	2020-03-15	Northwestern Memorial Hospital	Ozer Lab	Ramon Lorenzo-Redondo et al
EPI_ISL_444586	USA/IL-NM098/2020	2020-03-21	Northwestern Memorial Hospital	Ozer Lab	Ramon Lorenzo-Redondo et al
EPI_ISL_571842	USA/IL-QDX-1098/2020	2020-03-19	Quest Diagnostics	Quest Diagnostics	Rosenthal et al
EPI_ISL_571843	USA/IL-QDX-1100/2020	2020-03-18	Quest Diagnostics	Quest Diagnostics	Rosenthal et al
EPI_ISL_571844	USA/IL-QDX-1101/2020	2020-03-18	Quest Diagnostics	Quest Diagnostics	Rosenthal et al
EPI_ISL_571845	USA/IL-QDX-1103/2020	2020-03-19	Quest Diagnostics	Quest Diagnostics	Rosenthal et al
EPI_ISL_571846	USA/IL-QDX-1108/2020	2020-03-19	Quest Diagnostics	Quest Diagnostics	Rosenthal et al
EPI_ISL_571847	USA/IL-QDX-1113/2020	2020-03-19	Quest Diagnostics	Quest Diagnostics	Rosenthal et al
EPI_ISL_494512	USA/IL-QDX-176/2020	2020-04-28	Quest Diagnostics	Quest Diagnostics	Anderson et al
EPI_ISL_494513	USA/IL-QDX-178/2020	2020-04-28	Quest Diagnostics	Quest Diagnostics	Anderson et al
EPI_ISL_494514	USA/IL-QDX-195/2020	2020-04-30	Quest Diagnostics	Quest Diagnostics	Anderson et al
EPI_ISL_494515	USA/IL-QDX-198/2020	2020-04-30	Quest Diagnostics	Quest Diagnostics	Anderson et al
EPI_ISL_494516	USA/IL-QDX-199/2020	2020-04-30	Quest Diagnostics	Quest Diagnostics	Anderson et al
EPI_ISL_494517	USA/IL-QDX-200/2020	2020-04-30	Quest Diagnostics	Quest Diagnostics	Anderson et al
EPI_ISL_498722	USA/IL-QDX-248/2020	2020-04-29	Quest Diagnostics	Quest Diagnostics	Rosenthal et al
EPI_ISL_604932	USA/IL-QDX-2568/2020	2020-03-14	Quest Diagnostics	Quest Diagnostics	Rosenthal et al
EPI_ISL_498723	USA/IL-QDX-258/2020	2020-04-30	Quest Diagnostics	Quest Diagnostics	Rosenthal et al
EPI_ISL_498724	USA/IL-QDX-259/2020	2020-04-29	Quest Diagnostics	Quest Diagnostics	Rosenthal et al
EPI_ISL_498725	USA/IL-QDX-260/2020	2020-04-28	Quest Diagnostics	Quest Diagnostics	Rosenthal et al
EPI_ISL_604933	USA/IL-QDX-2622/2020	2020-03-14	Quest Diagnostics	Quest Diagnostics	Rosenthal et al
EPI_ISL_571030	USA/IL-QDX-279/2020	2020-03-19	Quest Diagnostics	Quest Diagnostics	Rosenthal et al
EPI_ISL_571031	USA/IL-QDX-280/2020	2020-03-19	Quest Diagnostics	Quest Diagnostics	Rosenthal et al
EPI_ISL_571032	USA/IL-QDX-281/2020	2020-03-18	Quest Diagnostics	Quest Diagnostics	Rosenthal et al
EPI_ISL_571033	USA/IL-QDX-282/2020	2020-03-18	Quest Diagnostics	Quest Diagnostics	Rosenthal et al
EPI_ISL_571034	USA/IL-QDX-283/2020	2020-03-19	Quest Diagnostics	Quest Diagnostics	Rosenthal et al
EPI_ISL_571035	USA/IL-QDX-284/2020	2020-03-19	Quest Diagnostics	Quest Diagnostics	Rosenthal et al
EPI_ISL_571186	USA/IL-QDX-431/2020	2020-03-17	Quest Diagnostics	Quest Diagnostics	Rosenthal et al
EPI_ISL_571434	USA/IL-QDX-685/2020	2020-03-18	Quest Diagnostics	Quest Diagnostics	Rosenthal et al
EPI_ISL_571435	USA/IL-QDX-686/2020	2020-03-18	Quest Diagnostics	Quest Diagnostics	Rosenthal et al
EPI_ISL_571436	USA/IL-QDX-687/2020	2020-03-18	Quest Diagnostics	Quest Diagnostics	Rosenthal et al
EPI_ISL_571600	USA/IL-QDX-831/2020	2020-03-14	Quest Diagnostics	Quest Diagnostics	Rosenthal et al
EPI_ISL_571601	USA/IL-QDX-832/2020	2020-03-14	Quest Diagnostics	Quest Diagnostics	Rosenthal et al
EPI_ISL_516435	USA/IL-UW-1009/2020	2020-07-20	University of Wisconsin-Madison AIDS Vaccine Research Laboratories	University of Wisconsin-Madison AIDS Vaccine Research Laboratories	Gage Moreno et al
EPI_ISL_516465	USA/IL-UW-1039/2020	2020-08-01	University of Wisconsin-Madison AIDS Vaccine Research Laboratories	University of Wisconsin-Madison AIDS Vaccine Research Laboratories	Gage Moreno et al
EPI_ISL_516490	USA/IL-UW-1064/2020	2020-07-26	University of Wisconsin-Madison AIDS Vaccine Research Laboratories	University of Wisconsin-Madison AIDS Vaccine Research Laboratories	Gage Moreno et al
EPI_ISL_516491	USA/IL-UW-1065/2020	2020-04-20	University of Wisconsin-Madison AIDS Vaccine Research Laboratories	University of Wisconsin-Madison AIDS Vaccine Research Laboratories	Gage Moreno et al
EPI_ISL_516501	USA/IL-UW-1075/2020	2020-07-27	University of Wisconsin-Madison AIDS Vaccine Research Laboratories	University of Wisconsin-Madison AIDS Vaccine Research Laboratories	Gage Moreno et al
EPI_ISL_516508	USA/IL-UW-1082/2020	2020-07-27	University of Wisconsin-Madison AIDS Vaccine Research Laboratories	University of Wisconsin-Madison AIDS Vaccine Research Laboratories	Gage Moreno et al
EPI_ISL_516511	USA/IL-UW-1085/2020	2020-07-25	University of Wisconsin-Madison AIDS Vaccine Research Laboratories	University of Wisconsin-Madison AIDS Vaccine Research Laboratories	Gage Moreno et al
EPI_ISL_516539	USA/IL-UW-1114/2020	2020-07-30	University of Wisconsin-Madison AIDS Vaccine Research Laboratories	University of Wisconsin-Madison AIDS Vaccine Research Laboratories	Gage Moreno et al
EPI_ISL_522881	USA/IL-UW-1147/2020	2020-08-05	University of Wisconsin-Madison AIDS Vaccine Research Laboratories	University of Wisconsin-Madison AIDS Vaccine Research Laboratories	Gage Moreno et al
EPI_ISL_527794	USA/IL-UW-1190/2020	2020-08-04	University of Wisconsin-Madison AIDS Vaccine Research Laboratories	University of Wisconsin-Madison AIDS Vaccine Research Laboratories	Gage Moreno et al
EPI_ISL_427430	USA/IL-UW-123/2020	2020-04-11	University of Wisconsin-Madison AIDS Vaccine Research Laboratories	University of Wisconsin-Madison AIDS Vaccine Research Laboratories	Gage Moreno et al
EPI_ISL_427432	USA/IL-UW-125/2020	2020-04-07	University of Wisconsin-Madison AIDS Vaccine Research Laboratories	University of Wisconsin-Madison AIDS Vaccine Research Laboratories	Gage Moreno et al
EPI_ISL_427433	USA/IL-UW-126/2020	2020-04-11	University of Wisconsin-Madison AIDS Vaccine Research Laboratories	University of Wisconsin-Madison AIDS Vaccine Research Laboratories	Gage Moreno et al
EPI_ISL_422961	USA/IL-UW-1265/2020	2020-03-13	UW Virology Lab	UW Virology Lab	Pavitra Roychoudhury et al
EPI_ISL_427437	USA/IL-UW-130/2020	2020-04-13	University of Wisconsin-Madison AIDS Vaccine Research Laboratories	University of Wisconsin-Madison AIDS Vaccine Research Laboratories	Gage Moreno et al
EPI_ISL_424173	USA/IL-UW-1311/2020	2020-03-14	UW Virology Lab	UW Virology Lab	Pavitra Roychoudhury et al
EPI_ISL_427440	USA/IL-UW-133/2020	2020-04-12	University of Wisconsin-Madison AIDS Vaccine Research Laboratories	University of Wisconsin-Madison AIDS Vaccine Research Laboratories	Gage Moreno et al
EPI_ISL_427444	USA/IL-UW-137/2020	2020-04-09	University of Wisconsin-Madison AIDS Vaccine Research Laboratories	University of Wisconsin-Madison AIDS Vaccine Research Laboratories	Gage Moreno et al
EPI_ISL_536748	USA/IL-UW-1377/2020	2020-09-06	University of Wisconsin-Madison AIDS Vaccine Research Laboratories	University of Wisconsin-Madison AIDS Vaccine Research Laboratories	Gage Moreno et al
EPI_ISL_427445	USA/IL-UW-138/2020	2020-04-12	University of Wisconsin-Madison AIDS Vaccine Research Laboratories	University of Wisconsin-Madison AIDS Vaccine Research Laboratories	Gage Moreno et al
EPI_ISL_427446	USA/IL-UW-139/2020	2020-04-12	University of Wisconsin-Madison AIDS Vaccine Research Laboratories	University of Wisconsin-Madison AIDS Vaccine Research Laboratories	Gage Moreno et al
EPI_ISL_427448	USA/IL-UW-141/2020	2020-04-07	University of Wisconsin-Madison AIDS Vaccine Research Laboratories	University of Wisconsin-Madison AIDS Vaccine Research Laboratories	Gage Moreno et al
EPI_ISL_427449	USA/IL-UW-142/2020	2020-04-10	University of Wisconsin-Madison AIDS Vaccine Research Laboratories	University of Wisconsin-Madison AIDS Vaccine Research Laboratories	Gage Moreno et al
EPI_ISL_427450	USA/IL-UW-143/2020	2020-04-13	University of Wisconsin-Madison AIDS Vaccine Research Laboratories	University of Wisconsin-Madison AIDS Vaccine Research Laboratories	Gage Moreno et al
EPI_ISL_541540	USA/IL-UW-1439/2020	2020-09-12	University of Wisconsin-Madison AIDS Vaccine Research Laboratories	University of Wisconsin-Madison AIDS Vaccine Research Laboratories	Gage Moreno et al
EPI_ISL_541541	USA/IL-UW-1481/2020	2020-09-15	University of Wisconsin-Madison AIDS Vaccine Research Laboratories	University of Wisconsin-Madison AIDS Vaccine Research Laboratories	Gage Moreno et al
EPI_ISL_541542	USA/IL-UW-1483/2020	2020-09-14	University of Wisconsin-Madison AIDS Vaccine Research Laboratories	University of Wisconsin-Madison AIDS Vaccine Research Laboratories	Gage Moreno et al
EPI_ISL_541543	USA/IL-UW-1488/2020	2020-09-14	University of Wisconsin-Madison AIDS Vaccine Research Laboratories	University of Wisconsin-Madison AIDS Vaccine Research Laboratories	Gage Moreno et al
EPI_ISL_427456	USA/IL-UW-149/2020	2020-04-07	University of Wisconsin-Madison AIDS Vaccine Research Laboratories	University of Wisconsin-Madison AIDS Vaccine Research Laboratories	Gage Moreno et al
EPI_ISL_541544	USA/IL-UW-1490/2020	2020-09-15	University of Wisconsin-Madison AIDS Vaccine Research Laboratories	University of Wisconsin-Madison AIDS Vaccine Research Laboratories	Gage Moreno et al
EPI_ISL_541545	USA/IL-UW-1494/2020	2020-09-16	University of Wisconsin-Madison AIDS Vaccine Research Laboratories	University of Wisconsin-Madison AIDS Vaccine Research Laboratories	Gage Moreno et al
EPI_ISL_541546	USA/IL-UW-1503/2020	2020-09-16	University of Wisconsin-Madison AIDS Vaccine Research Laboratories	University of Wisconsin-Madison AIDS Vaccine Research Laboratories	Gage Moreno et al
EPI_ISL_541547	USA/IL-UW-1518/2020	2020-09-16	University of Wisconsin-Madison AIDS Vaccine Research Laboratories	University of Wisconsin-Madison AIDS Vaccine Research Laboratories	Gage Moreno et al
EPI_ISL_541548	USA/IL-UW-1521/2020	2020-09-14	University of Wisconsin-Madison AIDS Vaccine Research Laboratories	University of Wisconsin-Madison AIDS Vaccine Research Laboratories	Gage Moreno et al
EPI_ISL_541549	USA/IL-UW-1522/2020	2020-09-14	University of Wisconsin-Madison AIDS Vaccine Research Laboratories	University of Wisconsin-Madison AIDS Vaccine Research Laboratories	Gage Moreno et al
EPI_ISL_541550	USA/IL-UW-1524/2020	2020-09-14	University of Wisconsin-Madison AIDS Vaccine Research Laboratories	University of Wisconsin-Madison AIDS Vaccine Research Laboratories	Gage Moreno et al
EPI_ISL_605488	USA/IL-UW-1612/2020	2020-09-16	University of Wisconsin-Madison AIDS Vaccine Research Laboratories	University of Wisconsin-Madison AIDS Vaccine Research Laboratories	Gage Moreno et al
EPI_ISL_605495	USA/IL-UW-1617/2020	2020-09-28	University of Wisconsin-Madison AIDS Vaccine Research Laboratories	University of Wisconsin-Madison AIDS Vaccine Research Laboratories	Gage Moreno et al
EPI_ISL_681321	USA/IL-UW-1621/2020	2020-09-28	Pathology and Laboratory Medicine, UW-Madison	Pathology and Laboratory Medicine, UW-Madison	Moreno et al
EPI_ISL_605498	USA/IL-UW-1624/2020	2020-09-25	University of Wisconsin-Madison AIDS Vaccine Research Laboratories	University of Wisconsin-Madison AIDS Vaccine Research Laboratories	Gage Moreno et al
EPI_ISL_605499	USA/IL-UW-1625/2020	2020-09-28	University of Wisconsin-Madison AIDS Vaccine Research Laboratories	University of Wisconsin-Madison AIDS Vaccine Research Laboratories	Gage Moreno et al
EPI_ISL_605772	USA/IL-UW-1903/2020	2020-09-16	University of Wisconsin-Madison AIDS Vaccine Research Laboratories	University of Wisconsin-Madison AIDS Vaccine Research Laboratories	Gage Moreno et al
EPI_ISL_677346	USA/IL-UW-1937/2020	2020-09-25	University of Wisconsin-Madison AIDS Vaccine Research Laboratories	University of Wisconsin-Madison AIDS Vaccine Research Laboratories	Gage Moreno et al
EPI_ISL_677353	USA/IL-UW-1945/2020	2020-09-30	University of Wisconsin-Madison AIDS Vaccine Research Laboratories	University of Wisconsin-Madison AIDS Vaccine Research Laboratories	Gage Moreno et al
EPI_ISL_677354	USA/IL-UW-1946/2020	2020-09-27	University of Wisconsin-Madison AIDS Vaccine Research Laboratories	University of Wisconsin-Madison AIDS Vaccine Research Laboratories	Gage Moreno et al
EPI_ISL_677358	USA/IL-UW-1950/2020	2020-09-30	University of Wisconsin-Madison AIDS Vaccine Research Laboratories	University of Wisconsin-Madison AIDS Vaccine Research Laboratories	Gage Moreno et al
EPI_ISL_677363	USA/IL-UW-1955/2020	2020-09-24	University of Wisconsin-Madison AIDS Vaccine Research Laboratories	University of Wisconsin-Madison AIDS Vaccine Research Laboratories	Gage Moreno et al
EPI_ISL_677364	USA/IL-UW-1956/2020	2020-09-20	University of Wisconsin-Madison AIDS Vaccine Research Laboratories	University of Wisconsin-Madison AIDS Vaccine Research Laboratories	Gage Moreno et al
EPI_ISL_677365	USA/IL-UW-1957/2020	2020-09-24	University of Wisconsin-Madison AIDS Vaccine Research Laboratories	University of Wisconsin-Madison AIDS Vaccine Research Laboratories	Gage Moreno et al
EPI_ISL_677367	USA/IL-UW-1959/2020	2020-09-24	University of Wisconsin-Madison AIDS Vaccine Research Laboratories	University of Wisconsin-Madison AIDS Vaccine Research Laboratories	Gage Moreno et al
EPI_ISL_677368	USA/IL-UW-1960/2020	2020-09-25	University of Wisconsin-Madison AIDS Vaccine Research Laboratories	University of Wisconsin-Madison AIDS Vaccine Research Laboratories	Gage Moreno et al
EPI_ISL_677369	USA/IL-UW-1961/2020	2020-09-23	University of Wisconsin-Madison AIDS Vaccine Research Laboratories	University of Wisconsin-Madison AIDS Vaccine Research Laboratories	Gage Moreno et al
EPI_ISL_677389	USA/IL-UW-1981/2020	2020-09-23	University of Wisconsin-Madison AIDS Vaccine Research Laboratories	University of Wisconsin-Madison AIDS Vaccine Research Laboratories	Gage Moreno et al
EPI_ISL_677391	USA/IL-UW-1983/2020	2020-09-24	University of Wisconsin-Madison AIDS Vaccine Research Laboratories	University of Wisconsin-Madison AIDS Vaccine Research Laboratories	Gage Moreno et al
EPI_ISL_677392	USA/IL-UW-1984/2020	2020-09-19	University of Wisconsin-Madison AIDS Vaccine Research Laboratories	University of Wisconsin-Madison AIDS Vaccine Research Laboratories	Gage Moreno et al
EPI_ISL_677425	USA/IL-UW-2018/2020	2020-10-03	University of Wisconsin-Madison AIDS Vaccine Research Laboratories	University of Wisconsin-Madison AIDS Vaccine Research Laboratories	Gage Moreno et al
EPI_ISL_677431	USA/IL-UW-2024/2020	2020-09-24	University of Wisconsin-Madison AIDS Vaccine Research Laboratories	University of Wisconsin-Madison AIDS Vaccine Research Laboratories	Gage Moreno et al
EPI_ISL_677437	USA/IL-UW-2031/2020	2020-09-30	University of Wisconsin-Madison AIDS Vaccine Research Laboratories	University of Wisconsin-Madison AIDS Vaccine Research Laboratories	Gage Moreno et al
EPI_ISL_677439	USA/IL-UW-2033/2020	2020-09-19	University of Wisconsin-Madison AIDS Vaccine Research Laboratories	University of Wisconsin-Madison AIDS Vaccine Research Laboratories	Gage Moreno et al
EPI_ISL_677450	USA/IL-UW-2045/2020	2020-09-17	University of Wisconsin-Madison AIDS Vaccine Research Laboratories	University of Wisconsin-Madison AIDS Vaccine Research Laboratories	Gage Moreno et al
EPI_ISL_677451	USA/IL-UW-2046/2020	2020-10-01	University of Wisconsin-Madison AIDS Vaccine Research Laboratories	University of Wisconsin-Madison AIDS Vaccine Research Laboratories	Gage Moreno et al
EPI_ISL_677458	USA/IL-UW-2053/2020	2020-10-08	University of Wisconsin-Madison AIDS Vaccine Research Laboratories	University of Wisconsin-Madison AIDS Vaccine Research Laboratories	Gage Moreno et al
EPI_ISL_677468	USA/IL-UW-2063/2020	2020-10-09	University of Wisconsin-Madison AIDS Vaccine Research Laboratories	University of Wisconsin-Madison AIDS Vaccine Research Laboratories	Gage Moreno et al
EPI_ISL_677476	USA/IL-UW-2071/2020	2020-10-18	University of Wisconsin-Madison AIDS Vaccine Research Laboratories	University of Wisconsin-Madison AIDS Vaccine Research Laboratories	Gage Moreno et al
EPI_ISL_677481	USA/IL-UW-2076/2020	2020-10-17	University of Wisconsin-Madison AIDS Vaccine Research Laboratories	University of Wisconsin-Madison AIDS Vaccine Research Laboratories	Gage Moreno et al
EPI_ISL_677484	USA/IL-UW-2079/2020	2020-10-19	University of Wisconsin-Madison AIDS Vaccine Research Laboratories	University of Wisconsin-Madison AIDS Vaccine Research Laboratories	Gage Moreno et al
EPI_ISL_677485	USA/IL-UW-2080/2020	2020-10-19	University of Wisconsin-Madison AIDS Vaccine Research Laboratories	University of Wisconsin-Madison AIDS Vaccine Research Laboratories	Gage Moreno et al
EPI_ISL_677490	USA/IL-UW-2085/2020	2020-09-21	University of Wisconsin-Madison AIDS Vaccine Research Laboratories	University of Wisconsin-Madison AIDS Vaccine Research Laboratories	Gage Moreno et al
EPI_ISL_677517	USA/IL-UW-2112/2020	2020-09-30	University of Wisconsin-Madison AIDS Vaccine Research Laboratories	University of Wisconsin-Madison AIDS Vaccine Research Laboratories	Gage Moreno et al
EPI_ISL_677520	USA/IL-UW-2115/2020	2020-10-01	University of Wisconsin-Madison AIDS Vaccine Research Laboratories	University of Wisconsin-Madison AIDS Vaccine Research Laboratories	Gage Moreno et al
EPI_ISL_677524	USA/IL-UW-2119/2020	2020-10-02	University of Wisconsin-Madison AIDS Vaccine Research Laboratories	University of Wisconsin-Madison AIDS Vaccine Research Laboratories	Gage Moreno et al
EPI_ISL_677528	USA/IL-UW-2123/2020	2020-09-22	University of Wisconsin-Madison AIDS Vaccine Research Laboratories	University of Wisconsin-Madison AIDS Vaccine Research Laboratories	Gage Moreno et al
EPI_ISL_677535	USA/IL-UW-2130/2020	2020-09-29	University of Wisconsin-Madison AIDS Vaccine Research Laboratories	University of Wisconsin-Madison AIDS Vaccine Research Laboratories	Gage Moreno et al
EPI_ISL_677625	USA/IL-UW-2222/2020	2020-09-28	University of Wisconsin-Madison AIDS Vaccine Research Laboratories	University of Wisconsin-Madison AIDS Vaccine Research Laboratories	Gage Moreno et al
EPI_ISL_728007	USA/IL-UW-2238/2020	2020-11-12	University of Wisconsin-Madison AIDS Vaccine Research Laboratories	University of Wisconsin-Madison AIDS Vaccine Research Laboratories	Gage Moreno et al
EPI_ISL_728015	USA/IL-UW-2246/2020	2020-10-06	University of Wisconsin-Madison AIDS Vaccine Research Laboratories	University of Wisconsin-Madison AIDS Vaccine Research Laboratories	Gage Moreno et al
EPI_ISL_728025	USA/IL-UW-2256/2020	2020-09-30	University of Wisconsin-Madison AIDS Vaccine Research Laboratories	University of Wisconsin-Madison AIDS Vaccine Research Laboratories	Gage Moreno et al
EPI_ISL_728027	USA/IL-UW-2258/2020	2020-10-07	University of Wisconsin-Madison AIDS Vaccine Research Laboratories	University of Wisconsin-Madison AIDS Vaccine Research Laboratories	Gage Moreno et al
EPI_ISL_728093	USA/IL-UW-2327/2020	2020-09-25	University of Wisconsin-Madison AIDS Vaccine Research Laboratories	University of Wisconsin-Madison AIDS Vaccine Research Laboratories	Gage Moreno et al
EPI_ISL_728107	USA/IL-UW-2341/2020	2020-11-13	University of Wisconsin-Madison AIDS Vaccine Research Laboratories	University of Wisconsin-Madison AIDS Vaccine Research Laboratories	Gage Moreno et al
EPI_ISL_728112	USA/IL-UW-2346/2020	2020-11-19	University of Wisconsin-Madison AIDS Vaccine Research Laboratories	University of Wisconsin-Madison AIDS Vaccine Research Laboratories	Gage Moreno et al
EPI_ISL_754649	USA/IL-UW-2393/2020	2020-12-16	University of Wisconsin-Madison AIDS Vaccine Research Laboratories	University of Wisconsin-Madison AIDS Vaccine Research Laboratories	Gage Moreno et al
EPI_ISL_759724	USA/IL-UW-2449/2020	2020-12-27	University of Wisconsin-Madison AIDS Vaccine Research Laboratories	University of Wisconsin-Madison AIDS Vaccine Research Laboratories	Gage Moreno et al
EPI_ISL_450701	USA/IL-UW-347/2020	2020-04-18	University of Wisconsin-Madison AIDS Vaccine Research Laboratories	University of Wisconsin-Madison AIDS Vaccine Research Laboratories	Gage Moreno et al
EPI_ISL_450703	USA/IL-UW-349/2020	2020-04-15	University of Wisconsin-Madison AIDS Vaccine Research Laboratories	University of Wisconsin-Madison AIDS Vaccine Research Laboratories	Gage Moreno et al
EPI_ISL_450704	USA/IL-UW-350/2020	2020-04-18	University of Wisconsin-Madison AIDS Vaccine Research Laboratories	University of Wisconsin-Madison AIDS Vaccine Research Laboratories	Gage Moreno et al
EPI_ISL_450706	USA/IL-UW-352/2020	2020-04-18	University of Wisconsin-Madison AIDS Vaccine Research Laboratories	University of Wisconsin-Madison AIDS Vaccine Research Laboratories	Gage Moreno et al
EPI_ISL_450707	USA/IL-UW-353/2020	2020-04-14	University of Wisconsin-Madison AIDS Vaccine Research Laboratories	University of Wisconsin-Madison AIDS Vaccine Research Laboratories	Gage Moreno et al
EPI_ISL_450709	USA/IL-UW-355/2020	2020-04-17	University of Wisconsin-Madison AIDS Vaccine Research Laboratories	University of Wisconsin-Madison AIDS Vaccine Research Laboratories	Gage Moreno et al
EPI_ISL_450711	USA/IL-UW-357/2020	2020-04-14	University of Wisconsin-Madison AIDS Vaccine Research Laboratories	University of Wisconsin-Madison AIDS Vaccine Research Laboratories	Gage Moreno et al
EPI_ISL_450712	USA/IL-UW-358/2020	2020-04-15	University of Wisconsin-Madison AIDS Vaccine Research Laboratories	University of Wisconsin-Madison AIDS Vaccine Research Laboratories	Gage Moreno et al
EPI_ISL_450714	USA/IL-UW-360/2020	2020-04-18	University of Wisconsin-Madison AIDS Vaccine Research Laboratories	University of Wisconsin-Madison AIDS Vaccine Research Laboratories	Gage Moreno et al
EPI_ISL_450715	USA/IL-UW-361/2020	2020-04-18	University of Wisconsin-Madison AIDS Vaccine Research Laboratories	University of Wisconsin-Madison AIDS Vaccine Research Laboratories	Gage Moreno et al
EPI_ISL_450717	USA/IL-UW-363/2020	2020-04-17	University of Wisconsin-Madison AIDS Vaccine Research Laboratories	University of Wisconsin-Madison AIDS Vaccine Research Laboratories	Gage Moreno et al
EPI_ISL_450718	USA/IL-UW-364/2020	2020-04-16	University of Wisconsin-Madison AIDS Vaccine Research Laboratories	University of Wisconsin-Madison AIDS Vaccine Research Laboratories	Gage Moreno et al
EPI_ISL_450719	USA/IL-UW-365/2020	2020-04-15	University of Wisconsin-Madison AIDS Vaccine Research Laboratories	University of Wisconsin-Madison AIDS Vaccine Research Laboratories	Gage Moreno et al
EPI_ISL_450720	USA/IL-UW-366/2020	2020-04-14	University of Wisconsin-Madison AIDS Vaccine Research Laboratories	University of Wisconsin-Madison AIDS Vaccine Research Laboratories	Gage Moreno et al
EPI_ISL_450722	USA/IL-UW-368/2020	2020-04-14	University of Wisconsin-Madison AIDS Vaccine Research Laboratories	University of Wisconsin-Madison AIDS Vaccine Research Laboratories	Gage Moreno et al
EPI_ISL_480358	USA/IL-UW-376/2020	2020-05-20	University of Wisconsin-Madison AIDS Vaccine Research Laboratories	University of Wisconsin-Madison AIDS Vaccine Research Laboratories	Gage Moreno et al
EPI_ISL_480361	USA/IL-UW-379/2020	2020-05-22	University of Wisconsin-Madison AIDS Vaccine Research Laboratories	University of Wisconsin-Madison AIDS Vaccine Research Laboratories	Gage Moreno et al
EPI_ISL_480362	USA/IL-UW-380/2020	2020-05-21	University of Wisconsin-Madison AIDS Vaccine Research Laboratories	University of Wisconsin-Madison AIDS Vaccine Research Laboratories	Gage Moreno et al
EPI_ISL_480365	USA/IL-UW-383/2020	2020-05-22	University of Wisconsin-Madison AIDS Vaccine Research Laboratories	University of Wisconsin-Madison AIDS Vaccine Research Laboratories	Gage Moreno et al
EPI_ISL_480367	USA/IL-UW-385/2020	2020-05-23	University of Wisconsin-Madison AIDS Vaccine Research Laboratories	University of Wisconsin-Madison AIDS Vaccine Research Laboratories	Gage Moreno et al
EPI_ISL_484829	USA/IL-UW-454/2020	2020-06-02	University of Wisconsin-Madison AIDS Vaccine Research Laboratories	University of Wisconsin-Madison AIDS Vaccine Research Laboratories	Gage Moreno et al
EPI_ISL_484847	USA/IL-UW-472/2020	2020-06-17	University of Wisconsin-Madison AIDS Vaccine Research Laboratories	University of Wisconsin-Madison AIDS Vaccine Research Laboratories	Gage Moreno et al
EPI_ISL_484853	USA/IL-UW-478/2020	2020-06-07	University of Wisconsin-Madison AIDS Vaccine Research Laboratories	University of Wisconsin-Madison AIDS Vaccine Research Laboratories	Gage Moreno et al
EPI_ISL_484862	USA/IL-UW-487/2020	2020-06-01	University of Wisconsin-Madison AIDS Vaccine Research Laboratories	University of Wisconsin-Madison AIDS Vaccine Research Laboratories	Gage Moreno et al
EPI_ISL_484878	USA/IL-UW-503/2020	2020-05-31	University of Wisconsin-Madison AIDS Vaccine Research Laboratories	University of Wisconsin-Madison AIDS Vaccine Research Laboratories	Gage Moreno et al
EPI_ISL_484881	USA/IL-UW-506/2020	2020-06-01	University of Wisconsin-Madison AIDS Vaccine Research Laboratories	University of Wisconsin-Madison AIDS Vaccine Research Laboratories	Gage Moreno et al
EPI_ISL_484882	USA/IL-UW-507/2020	2020-05-30	University of Wisconsin-Madison AIDS Vaccine Research Laboratories	University of Wisconsin-Madison AIDS Vaccine Research Laboratories	Gage Moreno et al
EPI_ISL_484890	USA/IL-UW-515/2020	2020-06-02	University of Wisconsin-Madison AIDS Vaccine Research Laboratories	University of Wisconsin-Madison AIDS Vaccine Research Laboratories	Gage Moreno et al
EPI_ISL_484900	USA/IL-UW-525/2020	2020-06-24	University of Wisconsin-Madison AIDS Vaccine Research Laboratories	University of Wisconsin-Madison AIDS Vaccine Research Laboratories	Gage Moreno et al
EPI_ISL_484906	USA/IL-UW-531/2020	2020-06-24	University of Wisconsin-Madison AIDS Vaccine Research Laboratories	University of Wisconsin-Madison AIDS Vaccine Research Laboratories	Gage Moreno et al
EPI_ISL_484907	USA/IL-UW-532/2020	2020-06-23	University of Wisconsin-Madison AIDS Vaccine Research Laboratories	University of Wisconsin-Madison AIDS Vaccine Research Laboratories	Gage Moreno et al
EPI_ISL_484917	USA/IL-UW-542/2020	2020-06-23	University of Wisconsin-Madison AIDS Vaccine Research Laboratories	University of Wisconsin-Madison AIDS Vaccine Research Laboratories	Gage Moreno et al
EPI_ISL_484928	USA/IL-UW-553/2020	2020-06-21	University of Wisconsin-Madison AIDS Vaccine Research Laboratories	University of Wisconsin-Madison AIDS Vaccine Research Laboratories	Gage Moreno et al
EPI_ISL_484946	USA/IL-UW-571/2020	2020-06-27	University of Wisconsin-Madison AIDS Vaccine Research Laboratories	University of Wisconsin-Madison AIDS Vaccine Research Laboratories	Gage Moreno et al
EPI_ISL_484967	USA/IL-UW-592/2020	2020-06-27	University of Wisconsin-Madison AIDS Vaccine Research Laboratories	University of Wisconsin-Madison AIDS Vaccine Research Laboratories	Gage Moreno et al
EPI_ISL_484975	USA/IL-UW-600/2020	2020-06-25	University of Wisconsin-Madison AIDS Vaccine Research Laboratories	University of Wisconsin-Madison AIDS Vaccine Research Laboratories	Gage Moreno et al
EPI_ISL_485000	USA/IL-UW-625/2020	2020-06-24	University of Wisconsin-Madison AIDS Vaccine Research Laboratories	University of Wisconsin-Madison AIDS Vaccine Research Laboratories	Gage Moreno et al
EPI_ISL_491308	USA/IL-UW-627/2020	2020-06-26	University of Wisconsin-Madison AIDS Vaccine Research Laboratories	University of Wisconsin-Madison AIDS Vaccine Research Laboratories	Gage Moreno et al
EPI_ISL_491309	USA/IL-UW-639/2020	2020-06-28	University of Wisconsin-Madison AIDS Vaccine Research Laboratories	University of Wisconsin-Madison AIDS Vaccine Research Laboratories	Gage Moreno et al
EPI_ISL_491310	USA/IL-UW-665/2020	2020-06-27	University of Wisconsin-Madison AIDS Vaccine Research Laboratories	University of Wisconsin-Madison AIDS Vaccine Research Laboratories	Gage Moreno et al
EPI_ISL_491311	USA/IL-UW-670/2020	2020-06-26	University of Wisconsin-Madison AIDS Vaccine Research Laboratories	University of Wisconsin-Madison AIDS Vaccine Research Laboratories	Gage Moreno et al
EPI_ISL_491312	USA/IL-UW-686/2020	2020-06-26	University of Wisconsin-Madison AIDS Vaccine Research Laboratories	University of Wisconsin-Madison AIDS Vaccine Research Laboratories	Gage Moreno et al
EPI_ISL_491313	USA/IL-UW-690/2020	2020-06-28	University of Wisconsin-Madison AIDS Vaccine Research Laboratories	University of Wisconsin-Madison AIDS Vaccine Research Laboratories	Gage Moreno et al
EPI_ISL_491314	USA/IL-UW-707/2020	2020-06-29	University of Wisconsin-Madison AIDS Vaccine Research Laboratories	University of Wisconsin-Madison AIDS Vaccine Research Laboratories	Gage Moreno et al
EPI_ISL_495503	USA/IL-UW-799/2020	2020-07-07	University of Wisconsin-Madison AIDS Vaccine Research Laboratories	University of Wisconsin-Madison AIDS Vaccine Research Laboratories	Gage Moreno et al
EPI_ISL_495508	USA/IL-UW-804/2020	2020-07-03	University of Wisconsin-Madison AIDS Vaccine Research Laboratories	University of Wisconsin-Madison AIDS Vaccine Research Laboratories	Gage Moreno et al
EPI_ISL_509800	USA/IL-UW-857/2020	2020-07-08	University of Wisconsin-Madison AIDS Vaccine Research Laboratories	University of Wisconsin-Madison AIDS Vaccine Research Laboratories	Gage Moreno et al
EPI_ISL_509801	USA/IL-UW-860/2020	2020-07-14	University of Wisconsin-Madison AIDS Vaccine Research Laboratories	University of Wisconsin-Madison AIDS Vaccine Research Laboratories	Gage Moreno et al
EPI_ISL_509995	USA/IL-UW-901/2020	2020-07-10	University of Wisconsin-Madison AIDS Vaccine Research Laboratories	University of Wisconsin-Madison AIDS Vaccine Research Laboratories	Gage Moreno et al
EPI_ISL_509802	USA/IL-UW-961/2020	2020-06-04	University of Wisconsin-Madison AIDS Vaccine Research Laboratories	University of Wisconsin-Madison AIDS Vaccine Research Laboratories	Gage Moreno et al
EPI_ISL_509803	USA/IL-UW-975/2020	2020-07-16	University of Wisconsin-Madison AIDS Vaccine Research Laboratories	University of Wisconsin-Madison AIDS Vaccine Research Laboratories	Gage Moreno et al
EPI_ISL_509804	USA/IL-UW-979/2020	2020-07-19	University of Wisconsin-Madison AIDS Vaccine Research Laboratories	University of Wisconsin-Madison AIDS Vaccine Research Laboratories	Gage Moreno et al
EPI_ISL_509805	USA/IL-UW-987/2020	2020-07-16	University of Wisconsin-Madison AIDS Vaccine Research Laboratories	University of Wisconsin-Madison AIDS Vaccine Research Laboratories	Gage Moreno et al
EPI_ISL_509806	USA/IL-UW-996/2020	2020-07-20	University of Wisconsin-Madison AIDS Vaccine Research Laboratories	University of Wisconsin-Madison AIDS Vaccine Research Laboratories	Gage Moreno et al
EPI_ISL_501075	USA/IL-UW-MAYO2/2020	2020-03-23	Mayo Clinic Laboratories	University of Washington Virology Lab	Pavitra Roychoudhury et al
EPI_ISL_501076	USA/IL-UW-MAYO4/2020	2020-03-20	Mayo Clinic Laboratories	University of Washington Virology Lab	Pavitra Roychoudhury et al
EPI_ISL_501077	USA/IL-UW-MAYO5/2020	2020-03-20	Mayo Clinic Laboratories	University of Washington Virology Lab	Pavitra Roychoudhury et al
EPI_ISL_500535	USA/IL-UW-MAYO6/2020	2020-03-20	Mayo Clinic Laboratories	University of Washington Virology Lab	Pavitra Roychoudhury et al
EPI_ISL_418915	USA/IL-UW348/2020	2020-03-13	UW Virology Lab	UW Virology Lab	Pavitra Roychoudhury et al
EPI_ISL_418916	USA/IL-UW349/2020	2020-03-13	UW Virology Lab	UW Virology Lab	Pavitra Roychoudhury et al
EPI_ISL_418917	USA/IL-UW350/2020	2020-03-14	UW Virology Lab	UW Virology Lab	Pavitra Roychoudhury et al
EPI_ISL_418918	USA/IL-UW351/2020	2020-03-13	UW Virology Lab	UW Virology Lab	Pavitra Roychoudhury et al
EPI_ISL_418919	USA/IL-UW352/2020	2020-03-13	UW Virology Lab	UW Virology Lab	Pavitra Roychoudhury et al
EPI_ISL_418920	USA/IL-UW353/2020	2020-03-13	UW Virology Lab	UW Virology Lab	Pavitra Roychoudhury et al
EPI_ISL_418946	USA/IL-UW381/2020	2020-03-12	UW Virology Lab	UW Virology Lab	Pavitra Roychoudhury et al
EPI_ISL_404253	USA/IL1/2020	2020-01-21	IL Department of Public Health Chicago Laboratory	Pathogen Discovery, Respiratory Viruses Branch, Division of Viral Diseases, Centers for Disease Control and Prevention	Ying Tao et al
EPI_ISL_410045	USA/IL2/2020	2020-01-28	IL Department of Public Health Chicago Laboratory	Pathogen Discovery, Respiratory Viruses Branch, Division of Viral Diseases, Centers for Disease Control and Prevention	Yan Li et al
EPI_ISL_424850	USA/IL_0087/2020	2020-03-07	IL Department of Public Health Chicago Laboratory	Pathogen Discovery, Respiratory Viruses Branch, Division of Viral Diseases, Centers for Disease Control and Prevention	Yan Li et al
EPI_ISL_424851	USA/IL_0089/2020	2020-03-07	IL Department of Public Health Chicago Laboratory	Pathogen Discovery, Respiratory Viruses Branch, Division of Viral Diseases, Centers for Disease Control and Prevention	Yan Li et al
EPI_ISL_420790	USA/IL_1293/2020	2020-03-01	Illinois Department of Public Health Chicago Laboratory	Pathogen Discovery, Respiratory Viruses Branch, Division of Viral Diseases, Centers for Disease Control and Prevention	Krista Queen et al
EPI_ISL_420789	USA/IL_1375/2020	2020-03-01	Illinois Department of Public Health Chicago Laboratory	Pathogen Discovery, Respiratory Viruses Branch, Division of Viral Diseases, Centers for Disease Control and Prevention	Krista Queen et al
EPI_ISL_540431	USA/IN-CDC-0821/2020	2020-04-05	IN State Department of Health Laboratory Services	Pathogen Discovery, Respiratory Viruses Branch, Division of Viral Diseases, Centers for Disease Control and Prevention	Yan Li et al
EPI_ISL_747088	USA/IN-CDC-2-3693654/2020	2020-11-06	Respiratory Viruses Branch, Centers for Disease Control and Prevention	Respiratory Viruses Branch, Centers for Disease Control and Prevention	Queen et al
EPI_ISL_747086	USA/IN-CDC-2-3693675/2020	2020-11-06	Respiratory Viruses Branch, Centers for Disease Control and Prevention	Respiratory Viruses Branch, Centers for Disease Control and Prevention	Queen et al
EPI_ISL_747085	USA/IN-CDC-2-3693679/2020	2020-11-07	Respiratory Viruses Branch, Centers for Disease Control and Prevention	Respiratory Viruses Branch, Centers for Disease Control and Prevention	Queen et al
EPI_ISL_747087	USA/IN-CDC-2-3693766/2020	2020-11-06	Respiratory Viruses Branch, Centers for Disease Control and Prevention	Respiratory Viruses Branch, Centers for Disease Control and Prevention	Queen et al
EPI_ISL_747084	USA/IN-CDC-2-3693790/2020	2020-11-06	Respiratory Viruses Branch, Centers for Disease Control and Prevention	Respiratory Viruses Branch, Centers for Disease Control and Prevention	Queen et al
EPI_ISL_751599	USA/IN-CDC-2-3713959/2020	2020-12-04	IN State Department of Health Laboratory Services	Genomics and Discovery, Respiratory Viruses Branch, Division of Viral Diseases, Centers for Disease Control and Prevention	Krista Queen et al
EPI_ISL_751600	USA/IN-CDC-2-3713960/2020	2020-12-04	IN State Department of Health Laboratory Services	Genomics and Discovery, Respiratory Viruses Branch, Division of Viral Diseases, Centers for Disease Control and Prevention	Krista Queen et al
EPI_ISL_751672	USA/IN-CDC-2-3713970/2020	2020-12-04	IN State Department of Health Laboratory Services	Genomics and Discovery, Respiratory Viruses Branch, Division of Viral Diseases, Centers for Disease Control and Prevention	Krista Queen et al
EPI_ISL_751676	USA/IN-CDC-2-3713999/2020	2020-12-04	IN State Department of Health Laboratory Services	Genomics and Discovery, Respiratory Viruses Branch, Division of Viral Diseases, Centers for Disease Control and Prevention	Krista Queen et al
EPI_ISL_751727	USA/IN-CDC-2-3714056/2020	2020-12-04	IN State Department of Health Laboratory Services	Genomics and Discovery, Respiratory Viruses Branch, Division of Viral Diseases, Centers for Disease Control and Prevention	Krista Queen et al
EPI_ISL_751768	USA/IN-CDC-2-3714067/2020	2020-12-04	IN State Department of Health Laboratory Services	Genomics and Discovery, Respiratory Viruses Branch, Division of Viral Diseases, Centers for Disease Control and Prevention	Krista Queen et al
EPI_ISL_751626	USA/IN-CDC-2-3714077/2020	2020-12-04	IN State Department of Health Laboratory Services	Genomics and Discovery, Respiratory Viruses Branch, Division of Viral Diseases, Centers for Disease Control and Prevention	Krista Queen et al
EPI_ISL_751770	USA/IN-CDC-2-3714078/2020	2020-12-04	IN State Department of Health Laboratory Services	Genomics and Discovery, Respiratory Viruses Branch, Division of Viral Diseases, Centers for Disease Control and Prevention	Krista Queen et al
EPI_ISL_751579	USA/IN-CDC-2-3714080/2020	2020-12-03	IN State Department of Health Laboratory Services	Genomics and Discovery, Respiratory Viruses Branch, Division of Viral Diseases, Centers for Disease Control and Prevention	Krista Queen et al
EPI_ISL_751632	USA/IN-CDC-2-3714092/2020	2020-12-04	IN State Department of Health Laboratory Services	Genomics and Discovery, Respiratory Viruses Branch, Division of Viral Diseases, Centers for Disease Control and Prevention	Krista Queen et al
EPI_ISL_452135	USA/IN-CDC-2005/2020	2020-03-09	IN State Department of Health Laboratory Services	Pathogen Discovery, Respiratory Viruses Branch, Division of Viral Diseases, Centers for Disease Control and Prevention	Krista Queen et al
EPI_ISL_452136	USA/IN-CDC-2006/2020	2020-03-09	IN State Department of Health Laboratory Services	Pathogen Discovery, Respiratory Viruses Branch, Division of Viral Diseases, Centers for Disease Control and Prevention	Krista Queen et al
EPI_ISL_452131	USA/IN-CDC-2013/2020	2020-03-09	IN State Department of Health Laboratory Services	Pathogen Discovery, Respiratory Viruses Branch, Division of Viral Diseases, Centers for Disease Control and Prevention	Jing Zhang et al
EPI_ISL_647986	USA/IN-CDC-4982/2020	2020-04-23	Indiana State Department of Health	Pathogen Discovery, Respiratory Viruses Branch, Division of Viral Diseases, Centers for Disease Control and Prevention	Yan Li et al
EPI_ISL_527666	USA/IN-CDC-6387/2020	2020-07-21	IN State Department of Health Laboratory Services	Pathogen Discovery, Respiratory Viruses Branch, Division of Viral Diseases, Centers for Disease Control and Prevention	Krista Queen et al
EPI_ISL_755615	USA/IN-CDC-STM-P051/2020	2020-12-20	Helix/Illumina	Genomics and Discovery, Respiratory Viruses Branch, Division of Viral Diseases, Centers for Disease Control and Prevention	Peter W. Cook et al
EPI_ISL_755616	USA/IN-CDC-STM-P053/2020	2020-12-18	Helix/Illumina	Genomics and Discovery, Respiratory Viruses Branch, Division of Viral Diseases, Centers for Disease Control and Prevention	Peter W. Cook et al
EPI_ISL_437455	USA/IN-Lilly-IPB0170-14bc04/2020	2020-03-24	Clinical Diagnostics Laboratory, Diagnostic & Experimental Pathology, Lilly Research Laboratories	Clinical Diagnostics Laboratory, Diagnostic & Experimental Pathology, Lilly Research Laboratories	Tim Holzer et al
EPI_ISL_437456	USA/IN-Lilly-IPB0170-15bc11/2020	2020-04-06	Clinical Diagnostics Laboratory, Diagnostic & Experimental Pathology, Lilly Research Laboratories	Clinical Diagnostics Laboratory, Diagnostic & Experimental Pathology, Lilly Research Laboratories	Tim Holzer et al
EPI_ISL_437458	USA/IN-Lilly-IPB0170-15bc12/2020	2020-04-07	Clinical Diagnostics Laboratory, Diagnostic & Experimental Pathology, Lilly Research Laboratories	Clinical Diagnostics Laboratory, Diagnostic & Experimental Pathology, Lilly Research Laboratories	Tim Holzer et al
EPI_ISL_437457	USA/IN-Lilly-IPB0170-16bc18/2020	2020-04-06	Clinical Diagnostics Laboratory, Diagnostic & Experimental Pathology, Lilly Research Laboratories	Clinical Diagnostics Laboratory, Diagnostic & Experimental Pathology, Lilly Research Laboratories	Tim Holzer et al
EPI_ISL_421279	USA/IN-Lilly-IPB0170-4bc20/2020	2020-03-19	Clinical Diagnostics Laboratory, Diagnostic & Experimental Pathology, Lilly Research Laboratories	Clinical Diagnostics Laboratory, Diagnostic & Experimental Pathology, Lilly Research Laboratories	Tim Holzer et al
EPI_ISL_421281	USA/IN-Lilly-IPB0170-4bc21/2020	2020-03-19	Clinical Diagnostics Laboratory, Diagnostic & Experimental Pathology, Lilly Research Laboratories	Clinical Diagnostics Laboratory, Diagnostic & Experimental Pathology, Lilly Research Laboratories	Tim Holzer et al
EPI_ISL_571717	USA/IN-QDX-1004/2020	2020-03-16	Quest Diagnostics	Quest Diagnostics	Rosenthal et al
EPI_ISL_571934	USA/IN-QDX-1186/2020	2020-03-16	Quest Diagnostics	Quest Diagnostics	Rosenthal et al
EPI_ISL_571935	USA/IN-QDX-1187/2020	2020-03-16	Quest Diagnostics	Quest Diagnostics	Rosenthal et al
EPI_ISL_571936	USA/IN-QDX-1188/2020	2020-03-16	Quest Diagnostics	Quest Diagnostics	Rosenthal et al
EPI_ISL_571937	USA/IN-QDX-1189/2020	2020-03-16	Quest Diagnostics	Quest Diagnostics	Rosenthal et al
EPI_ISL_603942	USA/IN-QDX-1569/2020	2020-03-17	Quest Diagnostics	Quest Diagnostics	Rosenthal et al
EPI_ISL_603943	USA/IN-QDX-1642/2020	2020-03-17	Quest Diagnostics	Quest Diagnostics	Rosenthal et al
EPI_ISL_604036	USA/IN-QDX-1731/2020	2020-03-17	Quest Diagnostics	Quest Diagnostics	Rosenthal et al
EPI_ISL_494518	USA/IN-QDX-182/2020	2020-04-28	Quest Diagnostics	Quest Diagnostics	Anderson et al
EPI_ISL_494519	USA/IN-QDX-184/2020	2020-04-28	Quest Diagnostics	Quest Diagnostics	Anderson et al
EPI_ISL_494520	USA/IN-QDX-192/2020	2020-04-29	Quest Diagnostics	Quest Diagnostics	Anderson et al
EPI_ISL_604223	USA/IN-QDX-1973/2020	2020-03-14	Quest Diagnostics	Quest Diagnostics	Rosenthal et al
EPI_ISL_604331	USA/IN-QDX-1987/2020	2020-03-16	Quest Diagnostics	Quest Diagnostics	Rosenthal et al
EPI_ISL_604332	USA/IN-QDX-1990/2020	2020-03-16	Quest Diagnostics	Quest Diagnostics	Rosenthal et al
EPI_ISL_604333	USA/IN-QDX-2023/2020	2020-03-16	Quest Diagnostics	Quest Diagnostics	Rosenthal et al
EPI_ISL_604334	USA/IN-QDX-2069/2020	2020-03-17	Quest Diagnostics	Quest Diagnostics	Rosenthal et al
EPI_ISL_604532	USA/IN-QDX-2220/2020	2020-03-14	Quest Diagnostics	Quest Diagnostics	Rosenthal et al
EPI_ISL_604533	USA/IN-QDX-2283/2020	2020-03-14	Quest Diagnostics	Quest Diagnostics	Rosenthal et al
EPI_ISL_498726	USA/IN-QDX-251/2020	2020-04-29	Quest Diagnostics	Quest Diagnostics	Rosenthal et al
EPI_ISL_604934	USA/IN-QDX-2605/2020	2020-03-15	Quest Diagnostics	Quest Diagnostics	Rosenthal et al
EPI_ISL_604935	USA/IN-QDX-2619/2020	2020-03-15	Quest Diagnostics	Quest Diagnostics	Rosenthal et al
EPI_ISL_571602	USA/IN-QDX-830/2020	2020-03-16	Quest Diagnostics	Quest Diagnostics	Rosenthal et al
EPI_ISL_468575	USA/IN-QDX-85/2020	2020-03-12	Quest Diagnostics	Quest Diagnostics	Anderson et al
EPI_ISL_571718	USA/IN-QDX-951/2020	2020-03-16	Quest Diagnostics	Quest Diagnostics	Rosenthal et al
EPI_ISL_571719	USA/IN-QDX-963/2020	2020-03-17	Quest Diagnostics	Quest Diagnostics	Rosenthal et al
EPI_ISL_571720	USA/IN-QDX-964/2020	2020-03-16	Quest Diagnostics	Quest Diagnostics	Rosenthal et al
EPI_ISL_571721	USA/IN-QDX-993/2020	2020-03-16	Quest Diagnostics	Quest Diagnostics	Rosenthal et al
EPI_ISL_424866	USA/IN_2001/2020	2020-03-09	IN State Department of Health Laboratory Services	Pathogen Discovery, Respiratory Viruses Branch, Division of Viral Diseases, Centers for Disease Control and Prevention	Yan Li et al
EPI_ISL_426422	USA/IN_72003/2020	2020-03-07	IN State Department of Health Laboratory Services	Pathogen Discovery, Respiratory Viruses Branch, Division of Viral Diseases, Centers for Disease Control and Prevention	Krista Queen et al
EPI_ISL_426423	USA/IN_82003/2020	2020-03-08	IN State Department of Health Laboratory Services	Pathogen Discovery, Respiratory Viruses Branch, Division of Viral Diseases, Centers for Disease Control and Prevention	Krista Queen et al
EPI_ISL_426424	USA/IN_92003/2020	2020-03-09	IN State Department of Health Laboratory Services	Pathogen Discovery, Respiratory Viruses Branch, Division of Viral Diseases, Centers for Disease Control and Prevention	Krista Queen et al
EPI_ISL_747138	USA/KS-CDC-2-3693489/2020	2020-11-03	Respiratory Viruses Branch, Centers for Disease Control and Prevention	Respiratory Viruses Branch, Centers for Disease Control and Prevention	Queen et al
EPI_ISL_747136	USA/KS-CDC-2-3693494/2020	2020-11-03	Respiratory Viruses Branch, Centers for Disease Control and Prevention	Respiratory Viruses Branch, Centers for Disease Control and Prevention	Queen et al
EPI_ISL_747137	USA/KS-CDC-2-3693574/2020	2020-11-03	Respiratory Viruses Branch, Centers for Disease Control and Prevention	Respiratory Viruses Branch, Centers for Disease Control and Prevention	Queen et al
EPI_ISL_747140	USA/KS-CDC-2-3693581/2020	2020-11-02	Respiratory Viruses Branch, Centers for Disease Control and Prevention	Respiratory Viruses Branch, Centers for Disease Control and Prevention	Queen et al
EPI_ISL_747139	USA/KS-CDC-2-3693594/2020	2020-11-03	Respiratory Viruses Branch, Centers for Disease Control and Prevention	Respiratory Viruses Branch, Centers for Disease Control and Prevention	Queen et al
EPI_ISL_751724	USA/KS-CDC-2-3713958/2020	2020-11-02	KS Health and Environmental Laboratories	Genomics and Discovery, Respiratory Viruses Branch, Division of Viral Diseases, Centers for Disease Control and Prevention	Krista Queen et al
EPI_ISL_751677	USA/KS-CDC-2-3714060/2020	2020-11-03	KS Health and Environmental Laboratories	Genomics and Discovery, Respiratory Viruses Branch, Division of Viral Diseases, Centers for Disease Control and Prevention	Krista Queen et al
EPI_ISL_751730	USA/KS-CDC-2-3714073/2020	2020-11-03	KS Health and Environmental Laboratories	Genomics and Discovery, Respiratory Viruses Branch, Division of Viral Diseases, Centers for Disease Control and Prevention	Krista Queen et al
EPI_ISL_751707	USA/KS-CDC-2-3714085/2020	2020-11-03	KS Health and Environmental Laboratories	Genomics and Discovery, Respiratory Viruses Branch, Division of Viral Diseases, Centers for Disease Control and Prevention	Krista Queen et al
EPI_ISL_751572	USA/KS-CDC-2-3714086/2020	2020-11-03	KS Health and Environmental Laboratories	Genomics and Discovery, Respiratory Viruses Branch, Division of Viral Diseases, Centers for Disease Control and Prevention	Krista Queen et al
EPI_ISL_452114	USA/KS-CDC-4589/2020	2020-03-10	KS Health and Environmental Laboratories	Pathogen Discovery, Respiratory Viruses Branch, Division of Viral Diseases, Centers for Disease Control and Prevention	Yan Li et al
EPI_ISL_571307	USA/KS-QDX-523/2020	2020-03-18	Quest Diagnostics	Quest Diagnostics	Rosenthal et al
EPI_ISL_512794	USA/KS-USAFSAM-S020/2020	2020-03-23	Public Health, United States Air Force School of Aerospace Medicine	Public Health, United States Air Force School of Aerospace Medicine	Fries et al
EPI_ISL_424867	USA/KS_4126/2020	2020-03-06	KS Health and Environmental Laboratories	Pathogen Discovery, Respiratory Viruses Branch, Division of Viral Diseases, Centers for Disease Control and Prevention	Yan Li et al
EPI_ISL_468063	USA/KY-9A06/2020	2020-03-18	unknown	Computer Science and Engineering	Rouchka et al
EPI_ISL_468064	USA/KY-9A10/2020	2020-03-18	unknown	Computer Science and Engineering	Rouchka et al
EPI_ISL_468065	USA/KY-9E09/2020	2020-03-18	unknown	Computer Science and Engineering	Rouchka et al
EPI_ISL_747089	USA/KY-CDC-2-3693493/2020	2020-11-05	Respiratory Viruses Branch, Centers for Disease Control and Prevention	Respiratory Viruses Branch, Centers for Disease Control and Prevention	Queen et al
EPI_ISL_747091	USA/KY-CDC-2-3693686/2020	2020-11-04	Respiratory Viruses Branch, Centers for Disease Control and Prevention	Respiratory Viruses Branch, Centers for Disease Control and Prevention	Queen et al
EPI_ISL_747093	USA/KY-CDC-2-3693772/2020	2020-11-02	Respiratory Viruses Branch, Centers for Disease Control and Prevention	Respiratory Viruses Branch, Centers for Disease Control and Prevention	Queen et al
EPI_ISL_747090	USA/KY-CDC-2-3693781/2020	2020-11-04	Respiratory Viruses Branch, Centers for Disease Control and Prevention	Respiratory Viruses Branch, Centers for Disease Control and Prevention	Queen et al
EPI_ISL_747092	USA/KY-CDC-2-3693794/2020	2020-11-04	Respiratory Viruses Branch, Centers for Disease Control and Prevention	Respiratory Viruses Branch, Centers for Disease Control and Prevention	Queen et al
EPI_ISL_751594	USA/KY-CDC-2-3714554/2020	2020-11-27	KY State Public Health Lab	Genomics and Discovery, Respiratory Viruses Branch, Division of Viral Diseases, Centers for Disease Control and Prevention	Krista Queen et al
EPI_ISL_751596	USA/KY-CDC-2-3714563/2020	2020-12-04	KY State Public Health Lab	Genomics and Discovery, Respiratory Viruses Branch, Division of Viral Diseases, Centers for Disease Control and Prevention	Krista Queen et al
EPI_ISL_751794	USA/KY-CDC-2-3714568/2020	2020-12-02	KY State Public Health Lab	Genomics and Discovery, Respiratory Viruses Branch, Division of Viral Diseases, Centers for Disease Control and Prevention	Krista Queen et al
EPI_ISL_751648	USA/KY-CDC-2-3714571/2020	2020-12-03	KY State Public Health Lab	Genomics and Discovery, Respiratory Viruses Branch, Division of Viral Diseases, Centers for Disease Control and Prevention	Krista Queen et al
EPI_ISL_751670	USA/KY-CDC-2-3714580/2020	2020-12-03	KY State Public Health Lab	Genomics and Discovery, Respiratory Viruses Branch, Division of Viral Diseases, Centers for Disease Control and Prevention	Krista Queen et al
EPI_ISL_751754	USA/KY-CDC-2-3714582/2020	2020-12-03	KY State Public Health Lab	Genomics and Discovery, Respiratory Viruses Branch, Division of Viral Diseases, Centers for Disease Control and Prevention	Krista Queen et al
EPI_ISL_751570	USA/KY-CDC-2-3714587/2020	2020-12-05	KY State Public Health Lab	Genomics and Discovery, Respiratory Viruses Branch, Division of Viral Diseases, Centers for Disease Control and Prevention	Krista Queen et al
EPI_ISL_500523	USA/KY-UW-MAYO14/2020	2020-04-10	Mayo Clinic Laboratories	University of Washington Virology Lab	Pavitra Roychoudhury et al
EPI_ISL_500524	USA/KY-UW-MAYO16/2020	2020-04-11	Mayo Clinic Laboratories	University of Washington Virology Lab	Pavitra Roychoudhury et al
EPI_ISL_434517	USA/LA-ALSR-0058-NBG/2020	2020-03-23	Robert Garry lab	Andersen lab at Scripps Research	Allison Smither et al
EPI_ISL_434518	USA/LA-ALSR-0059-NBG/2020	2020-03-23	Robert Garry lab	Andersen lab at Scripps Research	Allison Smither et al
EPI_ISL_434519	USA/LA-ALSR-0060-NBG/2020	2020-03-25	Robert Garry lab	Andersen lab at Scripps Research	Allison Smither et al
EPI_ISL_434520	USA/LA-ALSR-0063-NBG/2020	2020-03-31	Robert Garry lab	Andersen lab at Scripps Research	Allison Smither et al
EPI_ISL_434521	USA/LA-ALSR-0064-NBG/2020	2020-03-31	Robert Garry lab	Andersen lab at Scripps Research	Allison Smither et al
EPI_ISL_434522	USA/LA-ALSR-0065-NBG/2020	2020-03-31	Robert Garry lab	Andersen lab at Scripps Research	Allison Smither et al
EPI_ISL_434523	USA/LA-ALSR-0066-NBG/2020	2020-03-23	Robert Garry lab	Andersen lab at Scripps Research	Allison Smither et al
EPI_ISL_434524	USA/LA-ALSR-0067-NBG/2020	2020-03-25	Robert Garry lab	Andersen lab at Scripps Research	Allison Smither et al
EPI_ISL_434525	USA/LA-ALSR-0068-NBG/2020	2020-03-25	Robert Garry lab	Andersen lab at Scripps Research	Allison Smither et al
EPI_ISL_434526	USA/LA-ALSR-0070-NBG/2020	2020-03-26	Robert Garry lab	Andersen lab at Scripps Research	Allison Smither et al
EPI_ISL_434527	USA/LA-ALSR-0071-NBG/2020	2020-03-26	Robert Garry lab	Andersen lab at Scripps Research	Allison Smither et al
EPI_ISL_434528	USA/LA-ALSR-0072-NBG/2020	2020-03-26	Robert Garry lab	Andersen lab at Scripps Research	Allison Smither et al
EPI_ISL_434529	USA/LA-ALSR-0075-NBG/2020	2020-03-31	Robert Garry lab	Andersen lab at Scripps Research	Allison Smither et al
EPI_ISL_434530	USA/LA-ALSR-0076-NBG/2020	2020-03-31	Robert Garry lab	Andersen lab at Scripps Research	Allison Smither et al
EPI_ISL_434531	USA/LA-ALSR-0077-NBG/2020	2020-03-31	Robert Garry lab	Andersen lab at Scripps Research	Allison Smither et al
EPI_ISL_434532	USA/LA-ALSR-0078-NBG/2020	2020-03-31	Robert Garry lab	Andersen lab at Scripps Research	Allison Smither et al
EPI_ISL_529162	USA/LA-ALSR-0142-NBG/2020	2020-03-31	Department of Immunology, The Scripps Research Institute	Andersen lab at Scripps Research	Allison Smither et al
EPI_ISL_529163	USA/LA-ALSR-0147-NBG/2020	2020-03-28	Department of Immunology, The Scripps Research Institute	Andersen lab at Scripps Research	Allison Smither et al
EPI_ISL_529164	USA/LA-ALSR-0165-NBG/2020	2020-04-08	Department of Immunology, The Scripps Research Institute	Andersen lab at Scripps Research	Allison Smither et al
EPI_ISL_529165	USA/LA-ALSR-0171-NBG/2020	2020-04-04	Department of Immunology, The Scripps Research Institute	Andersen lab at Scripps Research	Allison Smither et al
EPI_ISL_529166	USA/LA-ALSR-0172-NBG/2020	2020-04-02	Department of Immunology, The Scripps Research Institute	Andersen lab at Scripps Research	Allison Smither et al
EPI_ISL_468701	USA/LA-BIE-001/2020	2020-04-06	Ochsner Health	Bioinfoexperts, LLC	Rebecca Rose et al
EPI_ISL_468702	USA/LA-BIE-002/2020	2020-04-06	Ochsner Health	Bioinfoexperts, LLC	Rebecca Rose et al
EPI_ISL_468703	USA/LA-BIE-003/2020	2020-04-06	Ochsner Health	Bioinfoexperts, LLC	Rebecca Rose et al
EPI_ISL_468704	USA/LA-BIE-006/2020	2020-04-07	Ochsner Health	Bioinfoexperts, LLC	Rebecca Rose et al
EPI_ISL_468705	USA/LA-BIE-009/2020	2020-04-07	Ochsner Health	Bioinfoexperts, LLC	Rebecca Rose et al
EPI_ISL_468706	USA/LA-BIE-011/2020	2020-04-08	Ochsner Health	Bioinfoexperts, LLC	Rebecca Rose et al
EPI_ISL_468707	USA/LA-BIE-015/2020	2020-04-08	Ochsner Health	Bioinfoexperts, LLC	Rebecca Rose et al
EPI_ISL_468708	USA/LA-BIE-016/2020	2020-04-07	Ochsner Health	Bioinfoexperts, LLC	Rebecca Rose et al
EPI_ISL_468709	USA/LA-BIE-018/2020	2020-04-07	Ochsner Health	Bioinfoexperts, LLC	Rebecca Rose et al
EPI_ISL_468710	USA/LA-BIE-019/2020	2020-04-08	Ochsner Health	Bioinfoexperts, LLC	Rebecca Rose et al
EPI_ISL_468711	USA/LA-BIE-020/2020	2020-04-08	Ochsner Health	Bioinfoexperts, LLC	Rebecca Rose et al
EPI_ISL_468712	USA/LA-BIE-022/2020	2020-04-03	Ochsner Health	Bioinfoexperts, LLC	Rebecca Rose et al
EPI_ISL_468713	USA/LA-BIE-023/2020	2020-04-06	Ochsner Health	Bioinfoexperts, LLC	Rebecca Rose et al
EPI_ISL_468714	USA/LA-BIE-025/2020	2020-04-06	Ochsner Health	Bioinfoexperts, LLC	Rebecca Rose et al
EPI_ISL_468715	USA/LA-BIE-026/2020	2020-04-06	Ochsner Health	Bioinfoexperts, LLC	Rebecca Rose et al
EPI_ISL_468716	USA/LA-BIE-027/2020	2020-04-08	Ochsner Health	Bioinfoexperts, LLC	Rebecca Rose et al
EPI_ISL_468717	USA/LA-BIE-028/2020	2020-04-04	Ochsner Health	Bioinfoexperts, LLC	Rebecca Rose et al
EPI_ISL_463277	USA/LA-BIE-029/2020	2020-04-06	Ochsner Health	Bioinfoexperts, LLC	Susanna L. Lamers et al
EPI_ISL_463278	USA/LA-BIE-030/2020	2020-04-06	Ochsner Health	Bioinfoexperts, LLC	Susanna L. Lamers et al
EPI_ISL_463279	USA/LA-BIE-031/2020	2020-04-04	Ochsner Health	Bioinfoexperts, LLC	Susanna L. Lamers et al
EPI_ISL_463280	USA/LA-BIE-032/2020	2020-04-06	Ochsner Health	Bioinfoexperts, LLC	Susanna L. Lamers et al
EPI_ISL_463281	USA/LA-BIE-033/2020	2020-04-06	Ochsner Health	Bioinfoexperts, LLC	Susanna L. Lamers et al
EPI_ISL_463282	USA/LA-BIE-034/2020	2020-04-04	Ochsner Health	Bioinfoexperts, LLC	Susanna L. Lamers et al
EPI_ISL_463283	USA/LA-BIE-035/2020	2020-04-04	Ochsner Health	Bioinfoexperts, LLC	Susanna L. Lamers et al
EPI_ISL_463284	USA/LA-BIE-036/2020	2020-04-03	Ochsner Health	Bioinfoexperts, LLC	Susanna L. Lamers et al
EPI_ISL_463285	USA/LA-BIE-037/2020	2020-04-04	Ochsner Health	Bioinfoexperts, LLC	Susanna L. Lamers et al
EPI_ISL_463286	USA/LA-BIE-038/2020	2020-04-04	Ochsner Health	Bioinfoexperts, LLC	Susanna L. Lamers et al
EPI_ISL_463287	USA/LA-BIE-039/2020	2020-04-04	Ochsner Health	Bioinfoexperts, LLC	Susanna L. Lamers et al
EPI_ISL_463288	USA/LA-BIE-040/2020	2020-04-03	Ochsner Health	Bioinfoexperts, LLC	Susanna L. Lamers et al
EPI_ISL_463289	USA/LA-BIE-041/2020	2020-04-06	Ochsner Health	Bioinfoexperts, LLC	Susanna L. Lamers et al
EPI_ISL_463290	USA/LA-BIE-042/2020	2020-04-07	Ochsner Health	Bioinfoexperts, LLC	Susanna L. Lamers et al
EPI_ISL_463291	USA/LA-BIE-043/2020	2020-04-06	Ochsner Health	Bioinfoexperts, LLC	Susanna L. Lamers et al
EPI_ISL_463292	USA/LA-BIE-044/2020	2020-04-07	Ochsner Health	Bioinfoexperts, LLC	Susanna L. Lamers et al
EPI_ISL_463293	USA/LA-BIE-045/2020	2020-04-08	Ochsner Health	Bioinfoexperts, LLC	Susanna L. Lamers et al
EPI_ISL_463294	USA/LA-BIE-046/2020	2020-04-06	Ochsner Health	Bioinfoexperts, LLC	Susanna L. Lamers et al
EPI_ISL_463295	USA/LA-BIE-047/2020	2020-04-04	Ochsner Health	Bioinfoexperts, LLC	Susanna L. Lamers et al
EPI_ISL_463296	USA/LA-BIE-048/2020	2020-04-06	Ochsner Health	Bioinfoexperts, LLC	Susanna L. Lamers et al
EPI_ISL_463297	USA/LA-BIE-049/2020	2020-04-03	Ochsner Health	Bioinfoexperts, LLC	Susanna L. Lamers et al
EPI_ISL_463298	USA/LA-BIE-050/2020	2020-04-04	Ochsner Health	Bioinfoexperts, LLC	Susanna L. Lamers et al
EPI_ISL_455609	USA/LA-BIE-051/2020	2020-04-06	Ochsner Health	Bioinfoexperts, LLC	Susanna L. Lamers et al
EPI_ISL_455610	USA/LA-BIE-054/2020	2020-04-07	Ochsner Health	Bioinfoexperts, LLC	Susanna L. Lamers et al
EPI_ISL_455611	USA/LA-BIE-055/2020	2020-04-06	Ochsner Health	Bioinfoexperts, LLC	Susanna L. Lamers et al
EPI_ISL_455612	USA/LA-BIE-056/2020	2020-04-07	Ochsner Health	Bioinfoexperts, LLC	Susanna L. Lamers et al
EPI_ISL_455613	USA/LA-BIE-058/2020	2020-04-07	Ochsner Health	Bioinfoexperts, LLC	Susanna L. Lamers et al
EPI_ISL_455614	USA/LA-BIE-059/2020	2020-04-08	Ochsner Health	Bioinfoexperts, LLC	Susanna L. Lamers et al
EPI_ISL_455615	USA/LA-BIE-061/2020	2020-04-06	Ochsner Health	Bioinfoexperts, LLC	Susanna L. Lamers et al
EPI_ISL_455616	USA/LA-BIE-062/2020	2020-04-07	Ochsner Health	Bioinfoexperts, LLC	Susanna L. Lamers et al
EPI_ISL_455617	USA/LA-BIE-063/2020	2020-04-03	Ochsner Health	Bioinfoexperts, LLC	Susanna L. Lamers et al
EPI_ISL_455618	USA/LA-BIE-064/2020	2020-04-08	Ochsner Health	Bioinfoexperts, LLC	Susanna L. Lamers et al
EPI_ISL_455619	USA/LA-BIE-065/2020	2020-04-06	Ochsner Health	Bioinfoexperts, LLC	Susanna L. Lamers et al
EPI_ISL_455620	USA/LA-BIE-066/2020	2020-04-06	Ochsner Health	Bioinfoexperts, LLC	Susanna L. Lamers et al
EPI_ISL_455621	USA/LA-BIE-068/2020	2020-04-04	Ochsner Health	Bioinfoexperts, LLC	Susanna L. Lamers et al
EPI_ISL_455622	USA/LA-BIE-069/2020	2020-04-07	Ochsner Health	Bioinfoexperts, LLC	Susanna L. Lamers et al
EPI_ISL_455623	USA/LA-BIE-070/2020	2020-04-06	Ochsner Health	Bioinfoexperts, LLC	Susanna L. Lamers et al
EPI_ISL_436939	USA/LA-BIE-071/2020	2020-04-06	Ochsner Health	Bioinfoexperts, LLC	Amy Feehan et al
EPI_ISL_436940	USA/LA-BIE-072/2020	2020-04-08	Ochsner Health	Bioinfoexperts, LLC	Amy Feehan et al
EPI_ISL_436941	USA/LA-BIE-073/2020	2020-04-08	Ochsner Health	Bioinfoexperts, LLC	Amy Feehan et al
EPI_ISL_436942	USA/LA-BIE-074/2020	2020-04-08	Ochsner Health	Bioinfoexperts, LLC	Amy Feehan et al
EPI_ISL_436943	USA/LA-BIE-075/2020	2020-04-04	Ochsner Health	Bioinfoexperts, LLC	Amy Feehan et al
EPI_ISL_436944	USA/LA-BIE-076/2020	2020-04-06	Ochsner Health	Bioinfoexperts, LLC	Amy Feehan et al
EPI_ISL_436945	USA/LA-BIE-077/2020	2020-04-06	Ochsner Health	Bioinfoexperts, LLC	Amy Feehan et al
EPI_ISL_436946	USA/LA-BIE-078/2020	2020-04-07	Ochsner Health	Bioinfoexperts, LLC	Amy Feehan et al
EPI_ISL_436947	USA/LA-BIE-079/2020	2020-04-06	Ochsner Health	Bioinfoexperts, LLC	Amy Feehan et al
EPI_ISL_436948	USA/LA-BIE-080/2020	2020-04-06	Ochsner Health	Bioinfoexperts, LLC	Amy Feehan et al
EPI_ISL_436949	USA/LA-BIE-081/2020	2020-04-04	Ochsner Health	Bioinfoexperts, LLC	Amy Feehan et al
EPI_ISL_436950	USA/LA-BIE-082/2020	2020-04-06	Ochsner Health	Bioinfoexperts, LLC	Amy Feehan et al
EPI_ISL_436951	USA/LA-BIE-083/2020	2020-04-06	Ochsner Health	Bioinfoexperts, LLC	Amy Feehan et al
EPI_ISL_436952	USA/LA-BIE-084/2020	2020-04-06	Ochsner Health	Bioinfoexperts, LLC	Amy Feehan et al
EPI_ISL_436953	USA/LA-BIE-085/2020	2020-04-06	Ochsner Health	Bioinfoexperts, LLC	Amy Feehan et al
EPI_ISL_436954	USA/LA-BIE-086/2020	2020-04-09	Ochsner Health	Bioinfoexperts, LLC	Amy Feehan et al
EPI_ISL_436955	USA/LA-BIE-087/2020	2020-04-08	Ochsner Health	Bioinfoexperts, LLC	Amy Feehan et al
EPI_ISL_436956	USA/LA-BIE-088/2020	2020-04-03	Ochsner Health	Bioinfoexperts, LLC	Amy Feehan et al
EPI_ISL_436957	USA/LA-BIE-089/2020	2020-04-06	Ochsner Health	Bioinfoexperts, LLC	Amy Feehan et al
EPI_ISL_436958	USA/LA-BIE-090/2020	2020-04-06	Ochsner Health	Bioinfoexperts, LLC	Amy Feehan et al
EPI_ISL_463299	USA/LA-BIE-091/2020	2020-04-06	Ochsner Health	Bioinfoexperts, LLC	Susanna L. Lamers et al
EPI_ISL_436959	USA/LA-BIE-092/2020	2020-04-05	Ochsner Health	Bioinfoexperts, LLC	Amy Feehan et al
EPI_ISL_436960	USA/LA-BIE-093/2020	2020-04-05	Ochsner Health	Bioinfoexperts, LLC	Amy Feehan et al
EPI_ISL_436961	USA/LA-BIE-094/2020	2020-04-06	Ochsner Health	Bioinfoexperts, LLC	Amy Feehan et al
EPI_ISL_426627	USA/LA-BIE-096/2020	2020-04-06	Ochsner Health	BioInfoExperts, LLC	Amy Feehan et al
EPI_ISL_426628	USA/LA-BIE-097/2020	2020-04-06	Ochsner Health	BioInfoExperts, LLC	Amy Feehan et al
EPI_ISL_463300	USA/LA-BIE-098/2020	2020-04-06	Ochsner Health	Bioinfoexperts, LLC	Susanna L. Lamers et al
EPI_ISL_767404	USA/LA-BIE-SUS1/2020	2020-04-06	Ochsner Health	BioInfo Experts, LLC	Rebecca Rose et al
EPI_ISL_767405	USA/LA-BIE-SUS2/2020	2020-04-06	Ochsner Health	BioInfo Experts, LLC	Rebecca Rose et al
EPI_ISL_767407	USA/LA-BIE-SUS3/2020	2020-04-06	Ochsner Health	BioInfo Experts, LLC	Rebecca Rose et al
EPI_ISL_767408	USA/LA-BIE-SUS4/2020	2020-04-06	Ochsner Health	BioInfo Experts, LLC	Rebecca Rose et al
EPI_ISL_452106	USA/LA-CDC-0499/2020	2020-03-10	LA Office of Public Health Laboratories	Pathogen Discovery, Respiratory Viruses Branch, Division of Viral Diseases, Centers for Disease Control and Prevention	Yan Li et al
EPI_ISL_452107	USA/LA-CDC-0757/2020	2020-03-10	LA Office of Public Health Laboratories	Pathogen Discovery, Respiratory Viruses Branch, Division of Viral Diseases, Centers for Disease Control and Prevention	Yan Li et al
EPI_ISL_535305	USA/LA-CDC-1264/2020	2020-06-11	LA Office of Public Health Laboratories	Pathogen Discovery, Respiratory Viruses Branch, Division of Viral Diseases, Centers for Disease Control and Prevention	Ying Tao et al
EPI_ISL_535306	USA/LA-CDC-1265/2020	2020-06-10	LA Office of Public Health Laboratories	Pathogen Discovery, Respiratory Viruses Branch, Division of Viral Diseases, Centers for Disease Control and Prevention	Ying Tao et al
EPI_ISL_535307	USA/LA-CDC-1266/2020	2020-06-10	LA Office of Public Health Laboratories	Pathogen Discovery, Respiratory Viruses Branch, Division of Viral Diseases, Centers for Disease Control and Prevention	Ying Tao et al
EPI_ISL_535308	USA/LA-CDC-1267/2020	2020-06-11	LA Office of Public Health Laboratories	Pathogen Discovery, Respiratory Viruses Branch, Division of Viral Diseases, Centers for Disease Control and Prevention	Ying Tao et al
EPI_ISL_535309	USA/LA-CDC-1268/2020	2020-06-12	LA Office of Public Health Laboratories	Pathogen Discovery, Respiratory Viruses Branch, Division of Viral Diseases, Centers for Disease Control and Prevention	Ying Tao et al
EPI_ISL_535310	USA/LA-CDC-1269/2020	2020-06-10	LA Office of Public Health Laboratories	Pathogen Discovery, Respiratory Viruses Branch, Division of Viral Diseases, Centers for Disease Control and Prevention	Ying Tao et al
EPI_ISL_535311	USA/LA-CDC-1270/2020	2020-06-10	LA Office of Public Health Laboratories	Pathogen Discovery, Respiratory Viruses Branch, Division of Viral Diseases, Centers for Disease Control and Prevention	Ying Tao et al
EPI_ISL_535312	USA/LA-CDC-1271/2020	2020-06-10	LA Office of Public Health Laboratories	Pathogen Discovery, Respiratory Viruses Branch, Division of Viral Diseases, Centers for Disease Control and Prevention	Ying Tao et al
EPI_ISL_535313	USA/LA-CDC-1272/2020	2020-06-10	LA Office of Public Health Laboratories	Pathogen Discovery, Respiratory Viruses Branch, Division of Viral Diseases, Centers for Disease Control and Prevention	Ying Tao et al
EPI_ISL_535314	USA/LA-CDC-1273/2020	2020-06-11	LA Office of Public Health Laboratories	Pathogen Discovery, Respiratory Viruses Branch, Division of Viral Diseases, Centers for Disease Control and Prevention	Ying Tao et al
EPI_ISL_535315	USA/LA-CDC-1274/2020	2020-06-11	LA Office of Public Health Laboratories	Pathogen Discovery, Respiratory Viruses Branch, Division of Viral Diseases, Centers for Disease Control and Prevention	Ying Tao et al
EPI_ISL_535316	USA/LA-CDC-1275/2020	2020-06-11	LA Office of Public Health Laboratories	Pathogen Discovery, Respiratory Viruses Branch, Division of Viral Diseases, Centers for Disease Control and Prevention	Ying Tao et al
EPI_ISL_535317	USA/LA-CDC-1276/2020	2020-06-14	LA Office of Public Health Laboratories	Pathogen Discovery, Respiratory Viruses Branch, Division of Viral Diseases, Centers for Disease Control and Prevention	Ying Tao et al
EPI_ISL_535318	USA/LA-CDC-1277/2020	2020-06-10	LA Office of Public Health Laboratories	Pathogen Discovery, Respiratory Viruses Branch, Division of Viral Diseases, Centers for Disease Control and Prevention	Ying Tao et al
EPI_ISL_535319	USA/LA-CDC-1278/2020	2020-06-11	LA Office of Public Health Laboratories	Pathogen Discovery, Respiratory Viruses Branch, Division of Viral Diseases, Centers for Disease Control and Prevention	Ying Tao et al
EPI_ISL_535320	USA/LA-CDC-1279/2020	2020-06-11	LA Office of Public Health Laboratories	Pathogen Discovery, Respiratory Viruses Branch, Division of Viral Diseases, Centers for Disease Control and Prevention	Ying Tao et al
EPI_ISL_535321	USA/LA-CDC-1280/2020	2020-06-11	LA Office of Public Health Laboratories	Pathogen Discovery, Respiratory Viruses Branch, Division of Viral Diseases, Centers for Disease Control and Prevention	Ying Tao et al
EPI_ISL_535322	USA/LA-CDC-1281/2020	2020-06-10	LA Office of Public Health Laboratories	Pathogen Discovery, Respiratory Viruses Branch, Division of Viral Diseases, Centers for Disease Control and Prevention	Ying Tao et al
EPI_ISL_535323	USA/LA-CDC-1282/2020	2020-06-10	LA Office of Public Health Laboratories	Pathogen Discovery, Respiratory Viruses Branch, Division of Viral Diseases, Centers for Disease Control and Prevention	Ying Tao et al
EPI_ISL_535324	USA/LA-CDC-1283/2020	2020-06-14	LA Office of Public Health Laboratories	Pathogen Discovery, Respiratory Viruses Branch, Division of Viral Diseases, Centers for Disease Control and Prevention	Ying Tao et al
EPI_ISL_535325	USA/LA-CDC-1284/2020	2020-06-11	LA Office of Public Health Laboratories	Pathogen Discovery, Respiratory Viruses Branch, Division of Viral Diseases, Centers for Disease Control and Prevention	Ying Tao et al
EPI_ISL_535326	USA/LA-CDC-1285/2020	2020-06-10	LA Office of Public Health Laboratories	Pathogen Discovery, Respiratory Viruses Branch, Division of Viral Diseases, Centers for Disease Control and Prevention	Ying Tao et al
EPI_ISL_535327	USA/LA-CDC-1286/2020	2020-06-14	LA Office of Public Health Laboratories	Pathogen Discovery, Respiratory Viruses Branch, Division of Viral Diseases, Centers for Disease Control and Prevention	Ying Tao et al
EPI_ISL_535328	USA/LA-CDC-1287/2020	2020-06-10	LA Office of Public Health Laboratories	Pathogen Discovery, Respiratory Viruses Branch, Division of Viral Diseases, Centers for Disease Control and Prevention	Ying Tao et al
EPI_ISL_535329	USA/LA-CDC-1288/2020	2020-06-11	LA Office of Public Health Laboratories	Pathogen Discovery, Respiratory Viruses Branch, Division of Viral Diseases, Centers for Disease Control and Prevention	Ying Tao et al
EPI_ISL_535330	USA/LA-CDC-1289/2020	2020-06-14	LA Office of Public Health Laboratories	Pathogen Discovery, Respiratory Viruses Branch, Division of Viral Diseases, Centers for Disease Control and Prevention	Ying Tao et al
EPI_ISL_535331	USA/LA-CDC-1290/2020	2020-06-11	LA Office of Public Health Laboratories	Pathogen Discovery, Respiratory Viruses Branch, Division of Viral Diseases, Centers for Disease Control and Prevention	Ying Tao et al
EPI_ISL_535332	USA/LA-CDC-1291/2020	2020-06-12	LA Office of Public Health Laboratories	Pathogen Discovery, Respiratory Viruses Branch, Division of Viral Diseases, Centers for Disease Control and Prevention	Ying Tao et al
EPI_ISL_535333	USA/LA-CDC-1292/2020	2020-06-11	LA Office of Public Health Laboratories	Pathogen Discovery, Respiratory Viruses Branch, Division of Viral Diseases, Centers for Disease Control and Prevention	Ying Tao et al
EPI_ISL_535334	USA/LA-CDC-1293/2020	2020-06-10	LA Office of Public Health Laboratories	Pathogen Discovery, Respiratory Viruses Branch, Division of Viral Diseases, Centers for Disease Control and Prevention	Ying Tao et al
EPI_ISL_535335	USA/LA-CDC-1294/2020	2020-06-11	LA Office of Public Health Laboratories	Pathogen Discovery, Respiratory Viruses Branch, Division of Viral Diseases, Centers for Disease Control and Prevention	Ying Tao et al
EPI_ISL_535336	USA/LA-CDC-1295/2020	2020-06-11	LA Office of Public Health Laboratories	Pathogen Discovery, Respiratory Viruses Branch, Division of Viral Diseases, Centers for Disease Control and Prevention	Ying Tao et al
EPI_ISL_535337	USA/LA-CDC-1296/2020	2020-06-10	LA Office of Public Health Laboratories	Pathogen Discovery, Respiratory Viruses Branch, Division of Viral Diseases, Centers for Disease Control and Prevention	Ying Tao et al
EPI_ISL_535338	USA/LA-CDC-1297/2020	2020-06-10	LA Office of Public Health Laboratories	Pathogen Discovery, Respiratory Viruses Branch, Division of Viral Diseases, Centers for Disease Control and Prevention	Ying Tao et al
EPI_ISL_535339	USA/LA-CDC-1298/2020	2020-06-10	LA Office of Public Health Laboratories	Pathogen Discovery, Respiratory Viruses Branch, Division of Viral Diseases, Centers for Disease Control and Prevention	Ying Tao et al
EPI_ISL_535340	USA/LA-CDC-1299/2020	2020-06-10	LA Office of Public Health Laboratories	Pathogen Discovery, Respiratory Viruses Branch, Division of Viral Diseases, Centers for Disease Control and Prevention	Ying Tao et al
EPI_ISL_436044	USA/LA-CDC-1894/2020	2020-03-23	Louisiana Office of Public Health Laboratories	Pathogen Discovery, Respiratory Viruses Branch, Division of Viral Diseases, Centers for Disease Control and Prevention	Ying Tao et al
EPI_ISL_535341	USA/LA-CDC-1905/2020	2020-05-07	LA Office of Public Health Laboratories	Pathogen Discovery, Respiratory Viruses Branch, Division of Viral Diseases, Centers for Disease Control and Prevention	Jing Zhang et al
EPI_ISL_535342	USA/LA-CDC-1915/2020	2020-05-07	LA Office of Public Health Laboratories	Pathogen Discovery, Respiratory Viruses Branch, Division of Viral Diseases, Centers for Disease Control and Prevention	Jing Zhang et al
EPI_ISL_535343	USA/LA-CDC-1916/2020	2020-05-07	LA Office of Public Health Laboratories	Pathogen Discovery, Respiratory Viruses Branch, Division of Viral Diseases, Centers for Disease Control and Prevention	Ying Tao et al
EPI_ISL_535344	USA/LA-CDC-1918/2020	2020-05-07	LA Office of Public Health Laboratories	Pathogen Discovery, Respiratory Viruses Branch, Division of Viral Diseases, Centers for Disease Control and Prevention	Jing Zhang et al
EPI_ISL_535345	USA/LA-CDC-1932/2020	2020-05-07	LA Office of Public Health Laboratories	Pathogen Discovery, Respiratory Viruses Branch, Division of Viral Diseases, Centers for Disease Control and Prevention	Jing Zhang et al
EPI_ISL_747073	USA/LA-CDC-2-3693755/2020	2020-11-06	Respiratory Viruses Branch, Centers for Disease Control and Prevention	Respiratory Viruses Branch, Centers for Disease Control and Prevention	Queen et al
EPI_ISL_747072	USA/LA-CDC-2-3693761/2020	2020-11-04	Respiratory Viruses Branch, Centers for Disease Control and Prevention	Respiratory Viruses Branch, Centers for Disease Control and Prevention	Queen et al
EPI_ISL_747070	USA/LA-CDC-2-3693763/2020	2020-11-04	Respiratory Viruses Branch, Centers for Disease Control and Prevention	Respiratory Viruses Branch, Centers for Disease Control and Prevention	Queen et al
EPI_ISL_747071	USA/LA-CDC-2-3693778/2020	2020-11-04	Respiratory Viruses Branch, Centers for Disease Control and Prevention	Respiratory Viruses Branch, Centers for Disease Control and Prevention	Queen et al
EPI_ISL_747069	USA/LA-CDC-2-3693793/2020	2020-11-04	Respiratory Viruses Branch, Centers for Disease Control and Prevention	Respiratory Viruses Branch, Centers for Disease Control and Prevention	Queen et al
EPI_ISL_751752	USA/LA-CDC-2-3714499/2020	2020-11-30	LA Office of Public Health Laboratories	Genomics and Discovery, Respiratory Viruses Branch, Division of Viral Diseases, Centers for Disease Control and Prevention	Krista Queen et al
EPI_ISL_751669	USA/LA-CDC-2-3714562/2020	2020-12-03	LA Office of Public Health Laboratories	Genomics and Discovery, Respiratory Viruses Branch, Division of Viral Diseases, Centers for Disease Control and Prevention	Krista Queen et al
EPI_ISL_751722	USA/LA-CDC-2-3714570/2020	2020-12-04	LA Office of Public Health Laboratories	Genomics and Discovery, Respiratory Viruses Branch, Division of Viral Diseases, Centers for Disease Control and Prevention	Krista Queen et al
EPI_ISL_751620	USA/LA-CDC-2-3714575/2020	2020-12-02	LA Office of Public Health Laboratories	Genomics and Discovery, Respiratory Viruses Branch, Division of Viral Diseases, Centers for Disease Control and Prevention	Krista Queen et al
EPI_ISL_751696	USA/LA-CDC-2-3714577/2020	2020-12-02	LA Office of Public Health Laboratories	Genomics and Discovery, Respiratory Viruses Branch, Division of Viral Diseases, Centers for Disease Control and Prevention	Krista Queen et al
EPI_ISL_535346	USA/LA-CDC-2043/2020	2020-05-21	LA Office of Public Health Laboratories	Pathogen Discovery, Respiratory Viruses Branch, Division of Viral Diseases, Centers for Disease Control and Prevention	Jing Zhang et al
EPI_ISL_535347	USA/LA-CDC-2103/2020	2020-05-27	LA Office of Public Health Laboratories	Pathogen Discovery, Respiratory Viruses Branch, Division of Viral Diseases, Centers for Disease Control and Prevention	Ying Tao et al
EPI_ISL_535348	USA/LA-CDC-2104/2020	2020-05-27	LA Office of Public Health Laboratories	Pathogen Discovery, Respiratory Viruses Branch, Division of Viral Diseases, Centers for Disease Control and Prevention	Jing Zhang et al
EPI_ISL_535349	USA/LA-CDC-2111/2020	2020-05-29	LA Office of Public Health Laboratories	Pathogen Discovery, Respiratory Viruses Branch, Division of Viral Diseases, Centers for Disease Control and Prevention	Ying Tao et al
EPI_ISL_535350	USA/LA-CDC-2112/2020	2020-05-29	LA Office of Public Health Laboratories	Pathogen Discovery, Respiratory Viruses Branch, Division of Viral Diseases, Centers for Disease Control and Prevention	Ying Tao et al
EPI_ISL_535351	USA/LA-CDC-2119/2020	2020-05-29	LA Office of Public Health Laboratories	Pathogen Discovery, Respiratory Viruses Branch, Division of Viral Diseases, Centers for Disease Control and Prevention	Jing Zhang et al
EPI_ISL_535352	USA/LA-CDC-2122/2020	2020-05-29	LA Office of Public Health Laboratories	Pathogen Discovery, Respiratory Viruses Branch, Division of Viral Diseases, Centers for Disease Control and Prevention	Ying Tao et al
EPI_ISL_535353	USA/LA-CDC-2145/2020	2020-05-29	LA Office of Public Health Laboratories	Pathogen Discovery, Respiratory Viruses Branch, Division of Viral Diseases, Centers for Disease Control and Prevention	Ying Tao et al
EPI_ISL_535354	USA/LA-CDC-2147/2020	2020-05-29	LA Office of Public Health Laboratories	Pathogen Discovery, Respiratory Viruses Branch, Division of Viral Diseases, Centers for Disease Control and Prevention	Ying Tao et al
EPI_ISL_535355	USA/LA-CDC-2148/2020	2020-05-29	LA Office of Public Health Laboratories	Pathogen Discovery, Respiratory Viruses Branch, Division of Viral Diseases, Centers for Disease Control and Prevention	Ying Tao et al
EPI_ISL_535356	USA/LA-CDC-2149/2020	2020-05-29	LA Office of Public Health Laboratories	Pathogen Discovery, Respiratory Viruses Branch, Division of Viral Diseases, Centers for Disease Control and Prevention	Ying Tao et al
EPI_ISL_535357	USA/LA-CDC-2153/2020	2020-05-29	LA Office of Public Health Laboratories	Pathogen Discovery, Respiratory Viruses Branch, Division of Viral Diseases, Centers for Disease Control and Prevention	Jing Zhang et al
EPI_ISL_535358	USA/LA-CDC-2155/2020	2020-05-29	LA Office of Public Health Laboratories	Pathogen Discovery, Respiratory Viruses Branch, Division of Viral Diseases, Centers for Disease Control and Prevention	Ying Tao et al
EPI_ISL_778865	USA/LA-CDC-9KXK-8437/2020	2020-12-26	Clinical Pathology Labs	Centers for Disease Control and Prevention Division of Viral Diseases, Pathogen Discovery	Ying Tao Yan Li Jing Zhang Krista Queen Anna Uehara Peter Cook Clinton R. Paden Haibin Wang Suxiang Tong et al
EPI_ISL_435034	USA/LA-EVTL01/2020	2020-04-09	LSUHS Emerging Viral Threat Laboratory	Microbial Genome Sequencing Center	Jeremy P. Kamil et al
EPI_ISL_435043	USA/LA-EVTL010/2020	2020-04-15	LSUHS Emerging Viral Threat Laboratory	Microbial Genome Sequencing Center	Jeremy P. Kamil et al
EPI_ISL_435044	USA/LA-EVTL011/2020	2020-04-15	LSUHS Emerging Viral Threat Laboratory	Microbial Genome Sequencing Center	Jeremy P. Kamil et al
EPI_ISL_435550	USA/LA-EVTL012/2020	2020-04-25	LSUHS Emerging Viral Threat Laboratory	Microbial Genome Sequencing Center	Rona S. Scott et al
EPI_ISL_435551	USA/LA-EVTL013/2020	2020-04-25	LSUHS Emerging Viral Threat Laboratory	Microbial Genome Sequencing Center	Rona S. Scott et al
EPI_ISL_435552	USA/LA-EVTL014/2020	2020-04-25	LSUHS Emerging Viral Threat Laboratory	Microbial Genome Sequencing Center	Rona S. Scott et al
EPI_ISL_435553	USA/LA-EVTL015/2020	2020-04-25	LSUHS Emerging Viral Threat Laboratory	Microbial Genome Sequencing Center	Rona S. Scott et al
EPI_ISL_435554	USA/LA-EVTL016/2020	2020-04-25	LSUHS Emerging Viral Threat Laboratory	Microbial Genome Sequencing Center	Rona S. Scott et al
EPI_ISL_435555	USA/LA-EVTL017/2020	2020-04-24	LSUHS Emerging Viral Threat Laboratory	Microbial Genome Sequencing Center	John A. Vanchiere et al
EPI_ISL_435556	USA/LA-EVTL018/2020	2020-04-24	LSUHS Emerging Viral Threat Laboratory	Microbial Genome Sequencing Center	John A. Vanchiere et al
EPI_ISL_435557	USA/LA-EVTL019/2020	2020-04-24	LSUHS Emerging Viral Threat Laboratory	Microbial Genome Sequencing Center	John A. Vanchiere et al
EPI_ISL_435035	USA/LA-EVTL02/2020	2020-04-11	LSUHS Emerging Viral Threat Laboratory	Microbial Genome Sequencing Center	Jeremy P. Kamil et al
EPI_ISL_435558	USA/LA-EVTL020/2020	2020-04-24	LSUHS Emerging Viral Threat Laboratory	Microbial Genome Sequencing Center	John A. Vanchiere et al
EPI_ISL_435559	USA/LA-EVTL021/2020	2020-04-24	LSUHS Emerging Viral Threat Laboratory	Microbial Genome Sequencing Center	John A. Vanchiere et al
EPI_ISL_435560	USA/LA-EVTL022/2020	2020-04-24	LSUHS Emerging Viral Threat Laboratory	Microbial Genome Sequencing Center	John A. Vanchiere et al
EPI_ISL_435561	USA/LA-EVTL023/2020	2020-04-24	LSUHS Emerging Viral Threat Laboratory	Microbial Genome Sequencing Center	John A. Vanchiere et al
EPI_ISL_435562	USA/LA-EVTL024/2020	2020-04-24	LSUHS Emerging Viral Threat Laboratory	Microbial Genome Sequencing Center	John A. Vanchiere et al
EPI_ISL_435563	USA/LA-EVTL025/2020	2020-04-24	LSUHS Emerging Viral Threat Laboratory	Microbial Genome Sequencing Center	John A. Vanchiere et al
EPI_ISL_435564	USA/LA-EVTL026/2020	2020-04-24	LSUHS Emerging Viral Threat Laboratory	Microbial Genome Sequencing Center	John A. Vanchiere et al
EPI_ISL_435565	USA/LA-EVTL027/2020	2020-04-24	LSUHS Emerging Viral Threat Laboratory	Microbial Genome Sequencing Center	John A. Vanchiere et al
EPI_ISL_435566	USA/LA-EVTL028/2020	2020-04-24	LSUHS Emerging Viral Threat Laboratory	Microbial Genome Sequencing Center	John A. Vanchiere et al
EPI_ISL_435567	USA/LA-EVTL029/2020	2020-04-24	LSUHS Emerging Viral Threat Laboratory	Microbial Genome Sequencing Center	John A. Vanchiere et al
EPI_ISL_435036	USA/LA-EVTL03/2020	2020-04-11	LSUHS Emerging Viral Threat Laboratory	Microbial Genome Sequencing Center	Jeremy P. Kamil et al
EPI_ISL_435568	USA/LA-EVTL030/2020	2020-04-24	LSUHS Emerging Viral Threat Laboratory	Microbial Genome Sequencing Center	John A. Vanchiere et al
EPI_ISL_435569	USA/LA-EVTL031/2020	2020-04-24	LSUHS Emerging Viral Threat Laboratory	Microbial Genome Sequencing Center	Jeremy P. Kamil et al
EPI_ISL_435570	USA/LA-EVTL032/2020	2020-04-24	LSUHS Emerging Viral Threat Laboratory	Microbial Genome Sequencing Center	Jeremy P. Kamil et al
EPI_ISL_435571	USA/LA-EVTL033/2020	2020-04-24	LSUHS Emerging Viral Threat Laboratory	Microbial Genome Sequencing Center	Jeremy P. Kamil et al
EPI_ISL_435572	USA/LA-EVTL034/2020	2020-04-24	LSUHS Emerging Viral Threat Laboratory	Microbial Genome Sequencing Center	Jeremy P. Kamil et al
EPI_ISL_435573	USA/LA-EVTL035/2020	2020-04-24	LSUHS Emerging Viral Threat Laboratory	Microbial Genome Sequencing Center	Jeremy P. Kamil et al
EPI_ISL_435574	USA/LA-EVTL036/2020	2020-04-24	LSUHS Emerging Viral Threat Laboratory	Microbial Genome Sequencing Center	Jeremy P. Kamil et al
EPI_ISL_435575	USA/LA-EVTL037/2020	2020-04-24	LSUHS Emerging Viral Threat Laboratory	Microbial Genome Sequencing Center	Jeremy P. Kamil et al
EPI_ISL_435576	USA/LA-EVTL038/2020	2020-04-24	LSUHS Emerging Viral Threat Laboratory	Microbial Genome Sequencing Center	Jeremy P. Kamil et al
EPI_ISL_435577	USA/LA-EVTL039/2020	2020-04-20	LSUHS Emerging Viral Threat Laboratory	Microbial Genome Sequencing Center	Jeremy P. Kamil et al
EPI_ISL_435037	USA/LA-EVTL04/2020	2020-04-13	LSUHS Emerging Viral Threat Laboratory	Microbial Genome Sequencing Center	Jeremy P. Kamil et al
EPI_ISL_435578	USA/LA-EVTL040/2020	2020-04-24	LSUHS Emerging Viral Threat Laboratory	Microbial Genome Sequencing Center	Jeremy P. Kamil et al
EPI_ISL_435579	USA/LA-EVTL041/2020	2020-04-24	LSUHS Emerging Viral Threat Laboratory	Microbial Genome Sequencing Center	Jeremy P. Kamil et al
EPI_ISL_451203	USA/LA-EVTL042/2020	2020-05-02	LSUHS Emerging Viral Threat Laboratory	Microbial Genome Sequencing Center	Jeremy P. Kamil et al
EPI_ISL_451204	USA/LA-EVTL043/2020	2020-04-23	LSUHS Emerging Viral Threat Laboratory	Microbial Genome Sequencing Center	Jeremy P. Kamil et al
EPI_ISL_451205	USA/LA-EVTL044/2020	2020-05-01	LSUHS Emerging Viral Threat Laboratory	Microbial Genome Sequencing Center	Jeremy P. Kamil et al
EPI_ISL_451206	USA/LA-EVTL045/2020	2020-05-01	LSUHS Emerging Viral Threat Laboratory	Microbial Genome Sequencing Center	Jeremy P. Kamil et al
EPI_ISL_451207	USA/LA-EVTL046/2020	2020-05-01	LSUHS Emerging Viral Threat Laboratory	Microbial Genome Sequencing Center	Jeremy P. Kamil et al
EPI_ISL_451208	USA/LA-EVTL047/2020	2020-05-01	LSUHS Emerging Viral Threat Laboratory	Microbial Genome Sequencing Center	Jeremy P. Kamil et al
EPI_ISL_451209	USA/LA-EVTL048/2020	2020-05-01	LSUHS Emerging Viral Threat Laboratory	Microbial Genome Sequencing Center	Jeremy P. Kamil et al
EPI_ISL_451210	USA/LA-EVTL049/2020	2020-05-01	LSUHS Emerging Viral Threat Laboratory	Microbial Genome Sequencing Center	Jeremy P. Kamil et al
EPI_ISL_435038	USA/LA-EVTL05/2020	2020-04-13	LSUHS Emerging Viral Threat Laboratory	Microbial Genome Sequencing Center	Jeremy P. Kamil et al
EPI_ISL_451211	USA/LA-EVTL050/2020	2020-05-07	LSUHS Emerging Viral Threat Laboratory	Microbial Genome Sequencing Center	Jeremy P. Kamil et al
EPI_ISL_451212	USA/LA-EVTL051/2020	2020-04-23	LSUHS Emerging Viral Threat Laboratory	Microbial Genome Sequencing Center	Jeremy P. Kamil et al
EPI_ISL_451213	USA/LA-EVTL052/2020	2020-05-02	LSUHS Emerging Viral Threat Laboratory	Microbial Genome Sequencing Center	Jeremy P. Kamil et al
EPI_ISL_451214	USA/LA-EVTL053/2020	2020-04-27	LSUHS Emerging Viral Threat Laboratory	Microbial Genome Sequencing Center	Jeremy P. Kamil et al
EPI_ISL_451215	USA/LA-EVTL054/2020	2020-04-24	LSUHS Emerging Viral Threat Laboratory	Microbial Genome Sequencing Center	Jeremy P. Kamil et al
EPI_ISL_451216	USA/LA-EVTL055/2020	2020-04-27	LSUHS Emerging Viral Threat Laboratory	Microbial Genome Sequencing Center	Jeremy P. Kamil et al
EPI_ISL_451217	USA/LA-EVTL056/2020	2020-05-02	LSUHS Emerging Viral Threat Laboratory	Microbial Genome Sequencing Center	Jeremy P. Kamil et al
EPI_ISL_451218	USA/LA-EVTL057/2020	2020-04-27	LSUHS Emerging Viral Threat Laboratory	Microbial Genome Sequencing Center	Jeremy P. Kamil et al
EPI_ISL_451219	USA/LA-EVTL058/2020	2020-04-27	LSUHS Emerging Viral Threat Laboratory	Microbial Genome Sequencing Center	Rona S. Scott et al
EPI_ISL_451220	USA/LA-EVTL059/2020	2020-04-27	LSUHS Emerging Viral Threat Laboratory	Microbial Genome Sequencing Center	Rona S. Scott et al
EPI_ISL_435039	USA/LA-EVTL06/2020	2020-04-15	LSUHS Emerging Viral Threat Laboratory	Microbial Genome Sequencing Center	Jeremy P. Kamil et al
EPI_ISL_451221	USA/LA-EVTL060/2020	2020-04-24	LSUHS Emerging Viral Threat Laboratory	Microbial Genome Sequencing Center	Rona S. Scott et al
EPI_ISL_451222	USA/LA-EVTL061/2020	2020-04-28	LSUHS Emerging Viral Threat Laboratory	Microbial Genome Sequencing Center	Rona S. Scott et al
EPI_ISL_451223	USA/LA-EVTL062/2020	2020-04-29	LSUHS Emerging Viral Threat Laboratory	Microbial Genome Sequencing Center	Rona S. Scott et al
EPI_ISL_451224	USA/LA-EVTL063/2020	2020-04-29	LSUHS Emerging Viral Threat Laboratory	Microbial Genome Sequencing Center	Rona S. Scott et al
EPI_ISL_451225	USA/LA-EVTL064/2020	2020-04-30	LSUHS Emerging Viral Threat Laboratory	Microbial Genome Sequencing Center	Rona S. Scott et al
EPI_ISL_451226	USA/LA-EVTL065/2020	2020-05-02	LSUHS Emerging Viral Threat Laboratory	Microbial Genome Sequencing Center	Rona S. Scott et al
EPI_ISL_451227	USA/LA-EVTL066/2020	2020-05-02	LSUHS Emerging Viral Threat Laboratory	Microbial Genome Sequencing Center	Rona S. Scott et al
EPI_ISL_451228	USA/LA-EVTL067/2020	2020-04-29	LSUHS Emerging Viral Threat Laboratory	Microbial Genome Sequencing Center	Rona S. Scott et al
EPI_ISL_451229	USA/LA-EVTL068/2020	2020-04-29	LSUHS Emerging Viral Threat Laboratory	Microbial Genome Sequencing Center	Rona S. Scott et al
EPI_ISL_451230	USA/LA-EVTL069/2020	2020-04-30	LSUHS Emerging Viral Threat Laboratory	Microbial Genome Sequencing Center	John A. Vanchiere et al
EPI_ISL_435040	USA/LA-EVTL07/2020	2020-04-15	LSUHS Emerging Viral Threat Laboratory	Microbial Genome Sequencing Center	Jeremy P. Kamil et al
EPI_ISL_451231	USA/LA-EVTL070/2020	2020-05-04	LSUHS Emerging Viral Threat Laboratory	Microbial Genome Sequencing Center	John A. Vanchiere et al
EPI_ISL_451232	USA/LA-EVTL071/2020	2020-05-04	LSUHS Emerging Viral Threat Laboratory	Microbial Genome Sequencing Center	John A. Vanchiere et al
EPI_ISL_451233	USA/LA-EVTL072/2020	2020-05-04	LSUHS Emerging Viral Threat Laboratory	Microbial Genome Sequencing Center	John A. Vanchiere et al
EPI_ISL_451234	USA/LA-EVTL073/2020	2020-05-04	LSUHS Emerging Viral Threat Laboratory	Microbial Genome Sequencing Center	John A. Vanchiere et al
EPI_ISL_451235	USA/LA-EVTL074/2020	2020-05-04	LSUHS Emerging Viral Threat Laboratory	Microbial Genome Sequencing Center	John A. Vanchiere et al
EPI_ISL_451236	USA/LA-EVTL075/2020	2020-05-04	LSUHS Emerging Viral Threat Laboratory	Microbial Genome Sequencing Center	John A. Vanchiere et al
EPI_ISL_451237	USA/LA-EVTL076/2020	2020-05-08	LSUHS Emerging Viral Threat Laboratory	Microbial Genome Sequencing Center	John A. Vanchiere et al
EPI_ISL_451238	USA/LA-EVTL077/2020	2020-05-08	LSUHS Emerging Viral Threat Laboratory	Microbial Genome Sequencing Center	John A. Vanchiere et al
EPI_ISL_451239	USA/LA-EVTL078/2020	2020-05-04	LSUHS Emerging Viral Threat Laboratory	Microbial Genome Sequencing Center	John A. Vanchiere et al
EPI_ISL_451240	USA/LA-EVTL079/2020	2020-05-01	LSUHS Emerging Viral Threat Laboratory	Microbial Genome Sequencing Center	John A. Vanchiere et al
EPI_ISL_435041	USA/LA-EVTL08/2020	2020-04-15	LSUHS Emerging Viral Threat Laboratory	Microbial Genome Sequencing Center	Jeremy P. Kamil et al
EPI_ISL_451241	USA/LA-EVTL080/2020	2020-05-01	LSUHS Emerging Viral Threat Laboratory	Microbial Genome Sequencing Center	John A. Vanchiere et al
EPI_ISL_451242	USA/LA-EVTL081/2020	2020-05-08	LSUHS Emerging Viral Threat Laboratory	Microbial Genome Sequencing Center	John A. Vanchiere et al
EPI_ISL_451243	USA/LA-EVTL082/2020	2020-05-07	LSUHS Emerging Viral Threat Laboratory	Microbial Genome Sequencing Center	John A. Vanchiere et al
EPI_ISL_451244	USA/LA-EVTL083/2020	2020-05-07	LSUHS Emerging Viral Threat Laboratory	Microbial Genome Sequencing Center	John A. Vanchiere et al
EPI_ISL_451245	USA/LA-EVTL084/2020	2020-05-06	LSUHS Emerging Viral Threat Laboratory	Microbial Genome Sequencing Center	John A. Vanchiere et al
EPI_ISL_451246	USA/LA-EVTL085/2020	2020-05-04	LSUHS Emerging Viral Threat Laboratory	Microbial Genome Sequencing Center	John A. Vanchiere et al
EPI_ISL_451247	USA/LA-EVTL086/2020	2020-05-04	LSUHS Emerging Viral Threat Laboratory	Microbial Genome Sequencing Center	John A. Vanchiere et al
EPI_ISL_451248	USA/LA-EVTL087/2020	2020-05-07	LSUHS Emerging Viral Threat Laboratory	Microbial Genome Sequencing Center	Jeremy P. Kamil et al
EPI_ISL_451249	USA/LA-EVTL088/2020	2020-05-08	LSUHS Emerging Viral Threat Laboratory	Microbial Genome Sequencing Center	Jeremy P. Kamil et al
EPI_ISL_451250	USA/LA-EVTL089/2020	2020-05-07	LSUHS Emerging Viral Threat Laboratory	Microbial Genome Sequencing Center	Jeremy P. Kamil et al
EPI_ISL_435042	USA/LA-EVTL09/2020	2020-04-15	LSUHS Emerging Viral Threat Laboratory	Microbial Genome Sequencing Center	Jeremy P. Kamil et al
EPI_ISL_451251	USA/LA-EVTL090/2020	2020-05-09	LSUHS Emerging Viral Threat Laboratory	Microbial Genome Sequencing Center	Jeremy P. Kamil et al
EPI_ISL_451252	USA/LA-EVTL091/2020	2020-05-07	LSUHS Emerging Viral Threat Laboratory	Microbial Genome Sequencing Center	Jeremy P. Kamil et al
EPI_ISL_451253	USA/LA-EVTL092/2020	2020-05-06	LSUHS Emerging Viral Threat Laboratory	Microbial Genome Sequencing Center	Jeremy P. Kamil et al
EPI_ISL_451254	USA/LA-EVTL093/2020	2020-05-07	LSUHS Emerging Viral Threat Laboratory	Microbial Genome Sequencing Center	Jeremy P. Kamil et al
EPI_ISL_451255	USA/LA-EVTL094/2020	2020-05-06	LSUHS Emerging Viral Threat Laboratory	Microbial Genome Sequencing Center	Jeremy P. Kamil et al
EPI_ISL_451256	USA/LA-EVTL095/2020	2020-05-06	LSUHS Emerging Viral Threat Laboratory	Microbial Genome Sequencing Center	Jeremy P. Kamil et al
EPI_ISL_451257	USA/LA-EVTL096/2020	2020-05-06	LSUHS Emerging Viral Threat Laboratory	Microbial Genome Sequencing Center	Jeremy P. Kamil et al
EPI_ISL_451258	USA/LA-EVTL097/2020	2020-05-06	LSUHS Emerging Viral Threat Laboratory	Microbial Genome Sequencing Center	Jeremy P. Kamil et al
EPI_ISL_451259	USA/LA-EVTL098/2020	2020-05-08	LSUHS Emerging Viral Threat Laboratory	Microbial Genome Sequencing Center	Jeremy P. Kamil et al
EPI_ISL_451260	USA/LA-EVTL099/2020	2020-05-06	LSUHS Emerging Viral Threat Laboratory	Microbial Genome Sequencing Center	Jeremy P. Kamil et al
EPI_ISL_451261	USA/LA-EVTL100/2020	2020-05-06	LSUHS Emerging Viral Threat Laboratory	Microbial Genome Sequencing Center	Jeremy P. Kamil et al
EPI_ISL_653691	USA/LA-EVTL1000/2020	2020-08-20	LSUHS Emerging Viral Threat Laboratory	Microbial Genome Sequencing Center	Jeremy P. Kamil et al
EPI_ISL_653692	USA/LA-EVTL1001/2020	2020-08-20	LSUHS Emerging Viral Threat Laboratory	Microbial Genome Sequencing Center	Jeremy P. Kamil et al
EPI_ISL_653693	USA/LA-EVTL1002/2020	2020-08-20	LSUHS Emerging Viral Threat Laboratory	Microbial Genome Sequencing Center	Jeremy P. Kamil et al
EPI_ISL_653694	USA/LA-EVTL1003/2020	2020-08-20	LSUHS Emerging Viral Threat Laboratory	Microbial Genome Sequencing Center	Jeremy P. Kamil et al
EPI_ISL_653695	USA/LA-EVTL1004/2020	2020-08-20	LSUHS Emerging Viral Threat Laboratory	Microbial Genome Sequencing Center	Jeremy P. Kamil et al
EPI_ISL_653696	USA/LA-EVTL1005/2020	2020-08-21	LSUHS Emerging Viral Threat Laboratory	Microbial Genome Sequencing Center	Jeremy P. Kamil et al
EPI_ISL_653697	USA/LA-EVTL1006/2020	2020-08-22	LSUHS Emerging Viral Threat Laboratory	Microbial Genome Sequencing Center	Jeremy P. Kamil et al
EPI_ISL_653698	USA/LA-EVTL1007/2020	2020-08-22	LSUHS Emerging Viral Threat Laboratory	Microbial Genome Sequencing Center	Jeremy P. Kamil et al
EPI_ISL_653699	USA/LA-EVTL1008/2020	2020-08-22	LSUHS Emerging Viral Threat Laboratory	Microbial Genome Sequencing Center	Jeremy P. Kamil et al
EPI_ISL_653700	USA/LA-EVTL1009/2020	2020-08-23	LSUHS Emerging Viral Threat Laboratory	Microbial Genome Sequencing Center	Jeremy P. Kamil et al
EPI_ISL_451262	USA/LA-EVTL101/2020	2020-05-06	LSUHS Emerging Viral Threat Laboratory	Microbial Genome Sequencing Center	Jeremy P. Kamil et al
EPI_ISL_653701	USA/LA-EVTL1010/2020	2020-08-24	LSUHS Emerging Viral Threat Laboratory	Microbial Genome Sequencing Center	Jeremy P. Kamil et al
EPI_ISL_653702	USA/LA-EVTL1011/2020	2020-08-24	LSUHS Emerging Viral Threat Laboratory	Microbial Genome Sequencing Center	Jeremy P. Kamil et al
EPI_ISL_653703	USA/LA-EVTL1012/2020	2020-08-24	LSUHS Emerging Viral Threat Laboratory	Microbial Genome Sequencing Center	Jeremy P. Kamil et al
EPI_ISL_653704	USA/LA-EVTL1013/2020	2020-08-25	LSUHS Emerging Viral Threat Laboratory	Microbial Genome Sequencing Center	Jeremy P. Kamil et al
EPI_ISL_653705	USA/LA-EVTL1014/2020	2020-08-25	LSUHS Emerging Viral Threat Laboratory	Microbial Genome Sequencing Center	Jeremy P. Kamil et al
EPI_ISL_653706	USA/LA-EVTL1015/2020	2020-08-25	LSUHS Emerging Viral Threat Laboratory	Microbial Genome Sequencing Center	Jeremy P. Kamil et al
EPI_ISL_653707	USA/LA-EVTL1016/2020	2020-08-25	LSUHS Emerging Viral Threat Laboratory	Microbial Genome Sequencing Center	Jeremy P. Kamil et al
EPI_ISL_653708	USA/LA-EVTL1017/2020	2020-08-25	LSUHS Emerging Viral Threat Laboratory	Microbial Genome Sequencing Center	Jeremy P. Kamil et al
EPI_ISL_653709	USA/LA-EVTL1018/2020	2020-08-25	LSUHS Emerging Viral Threat Laboratory	Microbial Genome Sequencing Center	Jeremy P. Kamil et al
EPI_ISL_653710	USA/LA-EVTL1019/2020	2020-08-25	LSUHS Emerging Viral Threat Laboratory	Microbial Genome Sequencing Center	Jeremy P. Kamil et al
EPI_ISL_451263	USA/LA-EVTL102/2020	2020-05-06	LSUHS Emerging Viral Threat Laboratory	Microbial Genome Sequencing Center	Jeremy P. Kamil et al
EPI_ISL_653711	USA/LA-EVTL1020/2020	2020-08-25	LSUHS Emerging Viral Threat Laboratory	Microbial Genome Sequencing Center	Jeremy P. Kamil et al
EPI_ISL_653712	USA/LA-EVTL1021/2020	2020-08-25	LSUHS Emerging Viral Threat Laboratory	Microbial Genome Sequencing Center	Jeremy P. Kamil et al
EPI_ISL_653713	USA/LA-EVTL1022/2020	2020-08-25	LSUHS Emerging Viral Threat Laboratory	Microbial Genome Sequencing Center	Jeremy P. Kamil et al
EPI_ISL_653714	USA/LA-EVTL1023/2020	2020-08-25	LSUHS Emerging Viral Threat Laboratory	Microbial Genome Sequencing Center	Jeremy P. Kamil et al
EPI_ISL_653715	USA/LA-EVTL1024/2020	2020-08-25	LSUHS Emerging Viral Threat Laboratory	Microbial Genome Sequencing Center	Jeremy P. Kamil et al
EPI_ISL_653716	USA/LA-EVTL1025/2020	2020-08-25	LSUHS Emerging Viral Threat Laboratory	Microbial Genome Sequencing Center	Jeremy P. Kamil et al
EPI_ISL_653717	USA/LA-EVTL1026/2020	2020-08-25	LSUHS Emerging Viral Threat Laboratory	Microbial Genome Sequencing Center	Jeremy P. Kamil et al
EPI_ISL_653718	USA/LA-EVTL1027/2020	2020-08-25	LSUHS Emerging Viral Threat Laboratory	Microbial Genome Sequencing Center	Jeremy P. Kamil et al
EPI_ISL_653719	USA/LA-EVTL1028/2020	2020-08-25	LSUHS Emerging Viral Threat Laboratory	Microbial Genome Sequencing Center	Jeremy P. Kamil et al
EPI_ISL_653720	USA/LA-EVTL1029/2020	2020-08-25	LSUHS Emerging Viral Threat Laboratory	Microbial Genome Sequencing Center	Jeremy P. Kamil et al
EPI_ISL_451264	USA/LA-EVTL103/2020	2020-05-06	LSUHS Emerging Viral Threat Laboratory	Microbial Genome Sequencing Center	Jeremy P. Kamil et al
EPI_ISL_653721	USA/LA-EVTL1030/2020	2020-08-25	LSUHS Emerging Viral Threat Laboratory	Microbial Genome Sequencing Center	Jeremy P. Kamil et al
EPI_ISL_666613	USA/LA-EVTL1031/2020	2020-08-25	LSUHS Emerging Viral Threat Laboratory	Microbial Genome Sequencing Center	Jeremy P. Kamil et al
EPI_ISL_653722	USA/LA-EVTL1032/2020	2020-08-25	LSUHS Emerging Viral Threat Laboratory	Microbial Genome Sequencing Center	Jeremy P. Kamil et al
EPI_ISL_653723	USA/LA-EVTL1033/2020	2020-08-25	LSUHS Emerging Viral Threat Laboratory	Microbial Genome Sequencing Center	Jeremy P. Kamil et al
EPI_ISL_653724	USA/LA-EVTL1034/2020	2020-08-25	LSUHS Emerging Viral Threat Laboratory	Microbial Genome Sequencing Center	Jeremy P. Kamil et al
EPI_ISL_653725	USA/LA-EVTL1035/2020	2020-08-25	LSUHS Emerging Viral Threat Laboratory	Microbial Genome Sequencing Center	Jeremy P. Kamil et al
EPI_ISL_653726	USA/LA-EVTL1036/2020	2020-08-25	LSUHS Emerging Viral Threat Laboratory	Microbial Genome Sequencing Center	Jeremy P. Kamil et al
EPI_ISL_653727	USA/LA-EVTL1037/2020	2020-08-25	LSUHS Emerging Viral Threat Laboratory	Microbial Genome Sequencing Center	Jeremy P. Kamil et al
EPI_ISL_653728	USA/LA-EVTL1038/2020	2020-08-25	LSUHS Emerging Viral Threat Laboratory	Microbial Genome Sequencing Center	Jeremy P. Kamil et al
EPI_ISL_653729	USA/LA-EVTL1039/2020	2020-08-25	LSUHS Emerging Viral Threat Laboratory	Microbial Genome Sequencing Center	Jeremy P. Kamil et al
EPI_ISL_451265	USA/LA-EVTL104/2020	2020-05-06	LSUHS Emerging Viral Threat Laboratory	Microbial Genome Sequencing Center	Jeremy P. Kamil et al
EPI_ISL_653730	USA/LA-EVTL1040/2020	2020-08-25	LSUHS Emerging Viral Threat Laboratory	Microbial Genome Sequencing Center	Jeremy P. Kamil et al
EPI_ISL_653731	USA/LA-EVTL1041/2020	2020-08-25	LSUHS Emerging Viral Threat Laboratory	Microbial Genome Sequencing Center	Jeremy P. Kamil et al
EPI_ISL_653732	USA/LA-EVTL1042/2020	2020-08-25	LSUHS Emerging Viral Threat Laboratory	Microbial Genome Sequencing Center	Jeremy P. Kamil et al
EPI_ISL_653733	USA/LA-EVTL1043/2020	2020-08-25	LSUHS Emerging Viral Threat Laboratory	Microbial Genome Sequencing Center	Jeremy P. Kamil et al
EPI_ISL_653734	USA/LA-EVTL1044/2020	2020-08-25	LSUHS Emerging Viral Threat Laboratory	Microbial Genome Sequencing Center	Jeremy P. Kamil et al
EPI_ISL_653735	USA/LA-EVTL1045/2020	2020-08-25	LSUHS Emerging Viral Threat Laboratory	Microbial Genome Sequencing Center	Jeremy P. Kamil et al
EPI_ISL_653736	USA/LA-EVTL1046/2020	2020-08-25	LSUHS Emerging Viral Threat Laboratory	Microbial Genome Sequencing Center	Jeremy P. Kamil et al
EPI_ISL_653737	USA/LA-EVTL1047/2020	2020-08-25	LSUHS Emerging Viral Threat Laboratory	Microbial Genome Sequencing Center	Jeremy P. Kamil et al
EPI_ISL_653738	USA/LA-EVTL1048/2020	2020-08-25	LSUHS Emerging Viral Threat Laboratory	Microbial Genome Sequencing Center	Jeremy P. Kamil et al
EPI_ISL_653739	USA/LA-EVTL1049/2020	2020-08-26	LSUHS Emerging Viral Threat Laboratory	Microbial Genome Sequencing Center	Jeremy P. Kamil et al
EPI_ISL_451266	USA/LA-EVTL105/2020	2020-05-07	LSUHS Emerging Viral Threat Laboratory	Microbial Genome Sequencing Center	Jeremy P. Kamil et al
EPI_ISL_653740	USA/LA-EVTL1050/2020	2020-08-27	LSUHS Emerging Viral Threat Laboratory	Microbial Genome Sequencing Center	Jeremy P. Kamil et al
EPI_ISL_653741	USA/LA-EVTL1051/2020	2020-08-28	LSUHS Emerging Viral Threat Laboratory	Microbial Genome Sequencing Center	Jeremy P. Kamil et al
EPI_ISL_653742	USA/LA-EVTL1052/2020	2020-08-28	LSUHS Emerging Viral Threat Laboratory	Microbial Genome Sequencing Center	Jeremy P. Kamil et al
EPI_ISL_653743	USA/LA-EVTL1053/2020	2020-08-28	LSUHS Emerging Viral Threat Laboratory	Microbial Genome Sequencing Center	Jeremy P. Kamil et al
EPI_ISL_653744	USA/LA-EVTL1054/2020	2020-08-28	LSUHS Emerging Viral Threat Laboratory	Microbial Genome Sequencing Center	Jeremy P. Kamil et al
EPI_ISL_768325	USA/LA-EVTL1055/2020	2020-11-25	LSUHS Emerging Viral Threat Laboratory	Microbial Genome Sequencing Center	Jeremy P. Kamil et al
EPI_ISL_768326	USA/LA-EVTL1056/2020	2020-11-25	LSUHS Emerging Viral Threat Laboratory	Microbial Genome Sequencing Center	Jeremy P. Kamil et al
EPI_ISL_768327	USA/LA-EVTL1057/2020	2020-11-27	LSUHS Emerging Viral Threat Laboratory	Microbial Genome Sequencing Center	Jeremy P. Kamil et al
EPI_ISL_768328	USA/LA-EVTL1058/2020	2020-11-27	LSUHS Emerging Viral Threat Laboratory	Microbial Genome Sequencing Center	Jeremy P. Kamil et al
EPI_ISL_768329	USA/LA-EVTL1059/2020	2020-11-27	LSUHS Emerging Viral Threat Laboratory	Microbial Genome Sequencing Center	Jeremy P. Kamil et al
EPI_ISL_451267	USA/LA-EVTL106/2020	2020-05-07	LSUHS Emerging Viral Threat Laboratory	Microbial Genome Sequencing Center	Jeremy P. Kamil et al
EPI_ISL_768330	USA/LA-EVTL1060/2020	2020-11-27	LSUHS Emerging Viral Threat Laboratory	Microbial Genome Sequencing Center	Jeremy P. Kamil et al
EPI_ISL_768331	USA/LA-EVTL1061/2020	2020-11-27	LSUHS Emerging Viral Threat Laboratory	Microbial Genome Sequencing Center	Jeremy P. Kamil et al
EPI_ISL_768332	USA/LA-EVTL1062/2020	2020-11-27	LSUHS Emerging Viral Threat Laboratory	Microbial Genome Sequencing Center	Jeremy P. Kamil et al
EPI_ISL_768333	USA/LA-EVTL1063/2020	2020-11-27	LSUHS Emerging Viral Threat Laboratory	Microbial Genome Sequencing Center	Jeremy P. Kamil et al
EPI_ISL_768334	USA/LA-EVTL1064/2020	2020-11-27	LSUHS Emerging Viral Threat Laboratory	Microbial Genome Sequencing Center	Jeremy P. Kamil et al
EPI_ISL_768335	USA/LA-EVTL1065/2020	2020-11-27	LSUHS Emerging Viral Threat Laboratory	Microbial Genome Sequencing Center	Jeremy P. Kamil et al
EPI_ISL_768336	USA/LA-EVTL1066/2020	2020-11-27	LSUHS Emerging Viral Threat Laboratory	Microbial Genome Sequencing Center	Jeremy P. Kamil et al
EPI_ISL_768337	USA/LA-EVTL1067/2020	2020-11-27	LSUHS Emerging Viral Threat Laboratory	Microbial Genome Sequencing Center	Jeremy P. Kamil et al
EPI_ISL_768338	USA/LA-EVTL1068/2020	2020-11-27	LSUHS Emerging Viral Threat Laboratory	Microbial Genome Sequencing Center	Jeremy P. Kamil et al
EPI_ISL_768339	USA/LA-EVTL1069/2020	2020-11-27	LSUHS Emerging Viral Threat Laboratory	Microbial Genome Sequencing Center	Jeremy P. Kamil et al
EPI_ISL_451268	USA/LA-EVTL107/2020	2020-05-07	LSUHS Emerging Viral Threat Laboratory	Microbial Genome Sequencing Center	Jeremy P. Kamil et al
EPI_ISL_768340	USA/LA-EVTL1070/2020	2020-11-27	LSUHS Emerging Viral Threat Laboratory	Microbial Genome Sequencing Center	Jeremy P. Kamil et al
EPI_ISL_768341	USA/LA-EVTL1071/2020	2020-11-27	LSUHS Emerging Viral Threat Laboratory	Microbial Genome Sequencing Center	Jeremy P. Kamil et al
EPI_ISL_768342	USA/LA-EVTL1072/2020	2020-11-27	LSUHS Emerging Viral Threat Laboratory	Microbial Genome Sequencing Center	Jeremy P. Kamil et al
EPI_ISL_768343	USA/LA-EVTL1073/2020	2020-11-27	LSUHS Emerging Viral Threat Laboratory	Microbial Genome Sequencing Center	Jeremy P. Kamil et al
EPI_ISL_768344	USA/LA-EVTL1074/2020	2020-11-27	LSUHS Emerging Viral Threat Laboratory	Microbial Genome Sequencing Center	Jeremy P. Kamil et al
EPI_ISL_768345	USA/LA-EVTL1075/2020	2020-11-27	LSUHS Emerging Viral Threat Laboratory	Microbial Genome Sequencing Center	Jeremy P. Kamil et al
EPI_ISL_768346	USA/LA-EVTL1076/2020	2020-11-27	LSUHS Emerging Viral Threat Laboratory	Microbial Genome Sequencing Center	Jeremy P. Kamil et al
EPI_ISL_768347	USA/LA-EVTL1077/2020	2020-11-27	LSUHS Emerging Viral Threat Laboratory	Microbial Genome Sequencing Center	Jeremy P. Kamil et al
EPI_ISL_768348	USA/LA-EVTL1078/2020	2020-11-27	LSUHS Emerging Viral Threat Laboratory	Microbial Genome Sequencing Center	Jeremy P. Kamil et al
EPI_ISL_768349	USA/LA-EVTL1079/2020	2020-11-27	LSUHS Emerging Viral Threat Laboratory	Microbial Genome Sequencing Center	Jeremy P. Kamil et al
EPI_ISL_451269	USA/LA-EVTL108/2020	2020-05-06	LSUHS Emerging Viral Threat Laboratory	Microbial Genome Sequencing Center	Jeremy P. Kamil et al
EPI_ISL_768350	USA/LA-EVTL1080/2020	2020-11-28	LSUHS Emerging Viral Threat Laboratory	Microbial Genome Sequencing Center	Jeremy P. Kamil et al
EPI_ISL_768351	USA/LA-EVTL1081/2020	2020-11-28	LSUHS Emerging Viral Threat Laboratory	Microbial Genome Sequencing Center	Jeremy P. Kamil et al
EPI_ISL_768352	USA/LA-EVTL1082/2020	2020-11-28	LSUHS Emerging Viral Threat Laboratory	Microbial Genome Sequencing Center	Jeremy P. Kamil et al
EPI_ISL_768353	USA/LA-EVTL1083/2020	2020-11-23	LSUHS Emerging Viral Threat Laboratory	Microbial Genome Sequencing Center	Jeremy P. Kamil et al
EPI_ISL_768354	USA/LA-EVTL1084/2020	2020-11-23	LSUHS Emerging Viral Threat Laboratory	Microbial Genome Sequencing Center	Jeremy P. Kamil et al
EPI_ISL_768355	USA/LA-EVTL1085/2020	2020-11-23	LSUHS Emerging Viral Threat Laboratory	Microbial Genome Sequencing Center	Jeremy P. Kamil et al
EPI_ISL_768356	USA/LA-EVTL1086/2020	2020-11-23	LSUHS Emerging Viral Threat Laboratory	Microbial Genome Sequencing Center	Jeremy P. Kamil et al
EPI_ISL_768357	USA/LA-EVTL1087/2020	2020-11-30	LSUHS Emerging Viral Threat Laboratory	Microbial Genome Sequencing Center	Jeremy P. Kamil et al
EPI_ISL_768358	USA/LA-EVTL1088/2020	2020-11-30	LSUHS Emerging Viral Threat Laboratory	Microbial Genome Sequencing Center	Jeremy P. Kamil et al
EPI_ISL_768359	USA/LA-EVTL1089/2020	2020-11-30	LSUHS Emerging Viral Threat Laboratory	Microbial Genome Sequencing Center	Jeremy P. Kamil et al
EPI_ISL_451270	USA/LA-EVTL109/2020	2020-05-06	LSUHS Emerging Viral Threat Laboratory	Microbial Genome Sequencing Center	Jeremy P. Kamil et al
EPI_ISL_768360	USA/LA-EVTL1090/2020	2020-11-30	LSUHS Emerging Viral Threat Laboratory	Microbial Genome Sequencing Center	Jeremy P. Kamil et al
EPI_ISL_768361	USA/LA-EVTL1091/2020	2020-12-01	LSUHS Emerging Viral Threat Laboratory	Microbial Genome Sequencing Center	Jeremy P. Kamil et al
EPI_ISL_768362	USA/LA-EVTL1092/2020	2020-12-01	LSUHS Emerging Viral Threat Laboratory	Microbial Genome Sequencing Center	Jeremy P. Kamil et al
EPI_ISL_768363	USA/LA-EVTL1093/2020	2020-12-01	LSUHS Emerging Viral Threat Laboratory	Microbial Genome Sequencing Center	Jeremy P. Kamil et al
EPI_ISL_768364	USA/LA-EVTL1094/2020	2020-12-01	LSUHS Emerging Viral Threat Laboratory	Microbial Genome Sequencing Center	Jeremy P. Kamil et al
EPI_ISL_768365	USA/LA-EVTL1095/2020	2020-12-01	LSUHS Emerging Viral Threat Laboratory	Microbial Genome Sequencing Center	Jeremy P. Kamil et al
EPI_ISL_768366	USA/LA-EVTL1096/2020	2020-12-01	LSUHS Emerging Viral Threat Laboratory	Microbial Genome Sequencing Center	Jeremy P. Kamil et al
EPI_ISL_768367	USA/LA-EVTL1097/2020	2020-12-01	LSUHS Emerging Viral Threat Laboratory	Microbial Genome Sequencing Center	Jeremy P. Kamil et al
EPI_ISL_768368	USA/LA-EVTL1098/2020	2020-12-02	LSUHS Emerging Viral Threat Laboratory	Microbial Genome Sequencing Center	Jeremy P. Kamil et al
EPI_ISL_768369	USA/LA-EVTL1099/2020	2020-12-02	LSUHS Emerging Viral Threat Laboratory	Microbial Genome Sequencing Center	Jeremy P. Kamil et al
EPI_ISL_451271	USA/LA-EVTL110/2020	2020-05-06	LSUHS Emerging Viral Threat Laboratory	Microbial Genome Sequencing Center	Jeremy P. Kamil et al
EPI_ISL_768370	USA/LA-EVTL1100/2020	2020-12-02	LSUHS Emerging Viral Threat Laboratory	Microbial Genome Sequencing Center	Jeremy P. Kamil et al
EPI_ISL_768371	USA/LA-EVTL1101/2020	2020-12-02	LSUHS Emerging Viral Threat Laboratory	Microbial Genome Sequencing Center	Jeremy P. Kamil et al
EPI_ISL_768372	USA/LA-EVTL1102/2020	2020-12-02	LSUHS Emerging Viral Threat Laboratory	Microbial Genome Sequencing Center	Jeremy P. Kamil et al
EPI_ISL_768373	USA/LA-EVTL1103/2020	2020-12-03	LSUHS Emerging Viral Threat Laboratory	Microbial Genome Sequencing Center	Jeremy P. Kamil et al
EPI_ISL_768374	USA/LA-EVTL1104/2020	2020-12-03	LSUHS Emerging Viral Threat Laboratory	Microbial Genome Sequencing Center	Jeremy P. Kamil et al
EPI_ISL_768375	USA/LA-EVTL1105/2020	2020-12-03	LSUHS Emerging Viral Threat Laboratory	Microbial Genome Sequencing Center	Jeremy P. Kamil et al
EPI_ISL_768376	USA/LA-EVTL1106/2020	2020-12-04	LSUHS Emerging Viral Threat Laboratory	Microbial Genome Sequencing Center	Jeremy P. Kamil et al
EPI_ISL_768377	USA/LA-EVTL1107/2020	2020-12-04	LSUHS Emerging Viral Threat Laboratory	Microbial Genome Sequencing Center	Jeremy P. Kamil et al
EPI_ISL_768378	USA/LA-EVTL1108/2020	2020-12-04	LSUHS Emerging Viral Threat Laboratory	Microbial Genome Sequencing Center	Jeremy P. Kamil et al
EPI_ISL_768379	USA/LA-EVTL1109/2020	2020-12-04	LSUHS Emerging Viral Threat Laboratory	Microbial Genome Sequencing Center	Jeremy P. Kamil et al
EPI_ISL_451272	USA/LA-EVTL111/2020	2020-05-06	LSUHS Emerging Viral Threat Laboratory	Microbial Genome Sequencing Center	Jeremy P. Kamil et al
EPI_ISL_768380	USA/LA-EVTL1110/2020	2020-12-04	LSUHS Emerging Viral Threat Laboratory	Microbial Genome Sequencing Center	Jeremy P. Kamil et al
EPI_ISL_768381	USA/LA-EVTL1111/2020	2020-12-04	LSUHS Emerging Viral Threat Laboratory	Microbial Genome Sequencing Center	Jeremy P. Kamil et al
EPI_ISL_768382	USA/LA-EVTL1112/2020	2020-12-04	LSUHS Emerging Viral Threat Laboratory	Microbial Genome Sequencing Center	Jeremy P. Kamil et al
EPI_ISL_768383	USA/LA-EVTL1113/2020	2020-12-04	LSUHS Emerging Viral Threat Laboratory	Microbial Genome Sequencing Center	Jeremy P. Kamil et al
EPI_ISL_768384	USA/LA-EVTL1114/2020	2020-12-04	LSUHS Emerging Viral Threat Laboratory	Microbial Genome Sequencing Center	Jeremy P. Kamil et al
EPI_ISL_768385	USA/LA-EVTL1115/2020	2020-12-04	LSUHS Emerging Viral Threat Laboratory	Microbial Genome Sequencing Center	Jeremy P. Kamil et al
EPI_ISL_768386	USA/LA-EVTL1116/2020	2020-12-04	LSUHS Emerging Viral Threat Laboratory	Microbial Genome Sequencing Center	Jeremy P. Kamil et al
EPI_ISL_768387	USA/LA-EVTL1117/2020	2020-12-04	LSUHS Emerging Viral Threat Laboratory	Microbial Genome Sequencing Center	Jeremy P. Kamil et al
EPI_ISL_768388	USA/LA-EVTL1118/2020	2020-12-04	LSUHS Emerging Viral Threat Laboratory	Microbial Genome Sequencing Center	Jeremy P. Kamil et al
EPI_ISL_768389	USA/LA-EVTL1119/2020	2020-12-04	LSUHS Emerging Viral Threat Laboratory	Microbial Genome Sequencing Center	Jeremy P. Kamil et al
EPI_ISL_451273	USA/LA-EVTL112/2020	2020-05-08	LSUHS Emerging Viral Threat Laboratory	Microbial Genome Sequencing Center	Jeremy P. Kamil et al
EPI_ISL_768390	USA/LA-EVTL1120/2020	2020-12-04	LSUHS Emerging Viral Threat Laboratory	Microbial Genome Sequencing Center	Jeremy P. Kamil et al
EPI_ISL_768391	USA/LA-EVTL1121/2020	2020-12-04	LSUHS Emerging Viral Threat Laboratory	Microbial Genome Sequencing Center	Jeremy P. Kamil et al
EPI_ISL_768392	USA/LA-EVTL1122/2020	2020-12-04	LSUHS Emerging Viral Threat Laboratory	Microbial Genome Sequencing Center	Jeremy P. Kamil et al
EPI_ISL_768393	USA/LA-EVTL1123/2020	2020-12-04	LSUHS Emerging Viral Threat Laboratory	Microbial Genome Sequencing Center	Jeremy P. Kamil et al
EPI_ISL_768394	USA/LA-EVTL1124/2020	2020-12-05	LSUHS Emerging Viral Threat Laboratory	Microbial Genome Sequencing Center	Jeremy P. Kamil et al
EPI_ISL_768525	USA/LA-EVTL1125/2020	2020-12-05	LSUHS Emerging Viral Threat Laboratory	Microbial Genome Sequencing Center	Jeremy P. Kamil et al
EPI_ISL_768395	USA/LA-EVTL1126/2020	2020-12-05	LSUHS Emerging Viral Threat Laboratory	Microbial Genome Sequencing Center	Jeremy P. Kamil et al
EPI_ISL_768396	USA/LA-EVTL1127/2020	2020-12-05	LSUHS Emerging Viral Threat Laboratory	Microbial Genome Sequencing Center	Jeremy P. Kamil et al
EPI_ISL_768397	USA/LA-EVTL1128/2020	2020-12-06	LSUHS Emerging Viral Threat Laboratory	Microbial Genome Sequencing Center	Jeremy P. Kamil et al
EPI_ISL_768398	USA/LA-EVTL1129/2020	2020-12-07	LSUHS Emerging Viral Threat Laboratory	Microbial Genome Sequencing Center	Jeremy P. Kamil et al
EPI_ISL_451274	USA/LA-EVTL113/2020	2020-05-06	LSUHS Emerging Viral Threat Laboratory	Microbial Genome Sequencing Center	Jeremy P. Kamil et al
EPI_ISL_768399	USA/LA-EVTL1130/2020	2020-12-07	LSUHS Emerging Viral Threat Laboratory	Microbial Genome Sequencing Center	Jeremy P. Kamil et al
EPI_ISL_768400	USA/LA-EVTL1131/2020	2020-12-07	LSUHS Emerging Viral Threat Laboratory	Microbial Genome Sequencing Center	Jeremy P. Kamil et al
EPI_ISL_768401	USA/LA-EVTL1132/2020	2020-12-07	LSUHS Emerging Viral Threat Laboratory	Microbial Genome Sequencing Center	Jeremy P. Kamil et al
EPI_ISL_768402	USA/LA-EVTL1133/2020	2020-12-07	LSUHS Emerging Viral Threat Laboratory	Microbial Genome Sequencing Center	Jeremy P. Kamil et al
EPI_ISL_768403	USA/LA-EVTL1134/2020	2020-12-07	LSUHS Emerging Viral Threat Laboratory	Microbial Genome Sequencing Center	Jeremy P. Kamil et al
EPI_ISL_768404	USA/LA-EVTL1135/2020	2020-12-07	LSUHS Emerging Viral Threat Laboratory	Microbial Genome Sequencing Center	Jeremy P. Kamil et al
EPI_ISL_768405	USA/LA-EVTL1136/2020	2020-12-07	LSUHS Emerging Viral Threat Laboratory	Microbial Genome Sequencing Center	Jeremy P. Kamil et al
EPI_ISL_768406	USA/LA-EVTL1137/2020	2020-12-07	LSUHS Emerging Viral Threat Laboratory	Microbial Genome Sequencing Center	Jeremy P. Kamil et al
EPI_ISL_768407	USA/LA-EVTL1138/2020	2020-12-07	LSUHS Emerging Viral Threat Laboratory	Microbial Genome Sequencing Center	Jeremy P. Kamil et al
EPI_ISL_768408	USA/LA-EVTL1139/2020	2020-12-08	LSUHS Emerging Viral Threat Laboratory	Microbial Genome Sequencing Center	Jeremy P. Kamil et al
EPI_ISL_451275	USA/LA-EVTL114/2020	2020-05-07	LSUHS Emerging Viral Threat Laboratory	Microbial Genome Sequencing Center	Jeremy P. Kamil et al
EPI_ISL_768409	USA/LA-EVTL1140/2020	2020-12-08	LSUHS Emerging Viral Threat Laboratory	Microbial Genome Sequencing Center	Jeremy P. Kamil et al
EPI_ISL_768410	USA/LA-EVTL1141/2020	2020-12-08	LSUHS Emerging Viral Threat Laboratory	Microbial Genome Sequencing Center	Jeremy P. Kamil et al
EPI_ISL_768411	USA/LA-EVTL1142/2020	2020-12-08	LSUHS Emerging Viral Threat Laboratory	Microbial Genome Sequencing Center	Jeremy P. Kamil et al
EPI_ISL_768412	USA/LA-EVTL1143/2020	2020-12-08	LSUHS Emerging Viral Threat Laboratory	Microbial Genome Sequencing Center	Jeremy P. Kamil et al
EPI_ISL_768413	USA/LA-EVTL1144/2020	2020-12-09	LSUHS Emerging Viral Threat Laboratory	Microbial Genome Sequencing Center	Jeremy P. Kamil et al
EPI_ISL_768414	USA/LA-EVTL1145/2020	2020-12-09	LSUHS Emerging Viral Threat Laboratory	Microbial Genome Sequencing Center	Jeremy P. Kamil et al
EPI_ISL_768415	USA/LA-EVTL1146/2020	2020-12-09	LSUHS Emerging Viral Threat Laboratory	Microbial Genome Sequencing Center	Jeremy P. Kamil et al
EPI_ISL_768416	USA/LA-EVTL1147/2020	2020-12-09	LSUHS Emerging Viral Threat Laboratory	Microbial Genome Sequencing Center	Jeremy P. Kamil et al
EPI_ISL_768417	USA/LA-EVTL1148/2020	2020-12-09	LSUHS Emerging Viral Threat Laboratory	Microbial Genome Sequencing Center	Jeremy P. Kamil et al
EPI_ISL_768418	USA/LA-EVTL1149/2020	2020-12-09	LSUHS Emerging Viral Threat Laboratory	Microbial Genome Sequencing Center	Jeremy P. Kamil et al
EPI_ISL_451276	USA/LA-EVTL115/2020	2020-05-06	LSUHS Emerging Viral Threat Laboratory	Microbial Genome Sequencing Center	Jeremy P. Kamil et al
EPI_ISL_768419	USA/LA-EVTL1150/2020	2020-12-10	LSUHS Emerging Viral Threat Laboratory	Microbial Genome Sequencing Center	Jeremy P. Kamil et al
EPI_ISL_768420	USA/LA-EVTL1151/2020	2020-12-10	LSUHS Emerging Viral Threat Laboratory	Microbial Genome Sequencing Center	Jeremy P. Kamil et al
EPI_ISL_768421	USA/LA-EVTL1152/2020	2020-12-10	LSUHS Emerging Viral Threat Laboratory	Microbial Genome Sequencing Center	Jeremy P. Kamil et al
EPI_ISL_768422	USA/LA-EVTL1153/2020	2020-12-10	LSUHS Emerging Viral Threat Laboratory	Microbial Genome Sequencing Center	Jeremy P. Kamil et al
EPI_ISL_768423	USA/LA-EVTL1154/2020	2020-12-10	LSUHS Emerging Viral Threat Laboratory	Microbial Genome Sequencing Center	Jeremy P. Kamil et al
EPI_ISL_768424	USA/LA-EVTL1155/2020	2020-12-10	LSUHS Emerging Viral Threat Laboratory	Microbial Genome Sequencing Center	Jeremy P. Kamil et al
EPI_ISL_768425	USA/LA-EVTL1156/2020	2020-12-10	LSUHS Emerging Viral Threat Laboratory	Microbial Genome Sequencing Center	Jeremy P. Kamil et al
EPI_ISL_768426	USA/LA-EVTL1157/2020	2020-12-10	LSUHS Emerging Viral Threat Laboratory	Microbial Genome Sequencing Center	Jeremy P. Kamil et al
EPI_ISL_768427	USA/LA-EVTL1158/2020	2020-12-10	LSUHS Emerging Viral Threat Laboratory	Microbial Genome Sequencing Center	Jeremy P. Kamil et al
EPI_ISL_768428	USA/LA-EVTL1159/2020	2020-12-10	LSUHS Emerging Viral Threat Laboratory	Microbial Genome Sequencing Center	Jeremy P. Kamil et al
EPI_ISL_451277	USA/LA-EVTL116/2020	2020-05-06	LSUHS Emerging Viral Threat Laboratory	Microbial Genome Sequencing Center	Jeremy P. Kamil et al
EPI_ISL_768429	USA/LA-EVTL1160/2020	2020-12-10	LSUHS Emerging Viral Threat Laboratory	Microbial Genome Sequencing Center	Jeremy P. Kamil et al
EPI_ISL_768430	USA/LA-EVTL1161/2020	2020-12-10	LSUHS Emerging Viral Threat Laboratory	Microbial Genome Sequencing Center	Jeremy P. Kamil et al
EPI_ISL_768431	USA/LA-EVTL1162/2020	2020-12-10	LSUHS Emerging Viral Threat Laboratory	Microbial Genome Sequencing Center	Jeremy P. Kamil et al
EPI_ISL_768432	USA/LA-EVTL1163/2020	2020-12-10	LSUHS Emerging Viral Threat Laboratory	Microbial Genome Sequencing Center	Jeremy P. Kamil et al
EPI_ISL_768433	USA/LA-EVTL1164/2020	2020-12-10	LSUHS Emerging Viral Threat Laboratory	Microbial Genome Sequencing Center	Jeremy P. Kamil et al
EPI_ISL_768434	USA/LA-EVTL1165/2020	2020-12-10	LSUHS Emerging Viral Threat Laboratory	Microbial Genome Sequencing Center	Jeremy P. Kamil et al
EPI_ISL_768435	USA/LA-EVTL1166/2020	2020-12-10	LSUHS Emerging Viral Threat Laboratory	Microbial Genome Sequencing Center	Jeremy P. Kamil et al
EPI_ISL_768436	USA/LA-EVTL1167/2020	2020-12-10	LSUHS Emerging Viral Threat Laboratory	Microbial Genome Sequencing Center	Jeremy P. Kamil et al
EPI_ISL_768437	USA/LA-EVTL1168/2020	2020-12-10	LSUHS Emerging Viral Threat Laboratory	Microbial Genome Sequencing Center	Jeremy P. Kamil et al
EPI_ISL_768438	USA/LA-EVTL1169/2020	2020-12-10	LSUHS Emerging Viral Threat Laboratory	Microbial Genome Sequencing Center	Jeremy P. Kamil et al
EPI_ISL_451278	USA/LA-EVTL117/2020	2020-05-06	LSUHS Emerging Viral Threat Laboratory	Microbial Genome Sequencing Center	Jeremy P. Kamil et al
EPI_ISL_768439	USA/LA-EVTL1170/2020	2020-12-11	LSUHS Emerging Viral Threat Laboratory	Microbial Genome Sequencing Center	Jeremy P. Kamil et al
EPI_ISL_768440	USA/LA-EVTL1171/2020	2020-12-11	LSUHS Emerging Viral Threat Laboratory	Microbial Genome Sequencing Center	Jeremy P. Kamil et al
EPI_ISL_768441	USA/LA-EVTL1172/2020	2020-12-11	LSUHS Emerging Viral Threat Laboratory	Microbial Genome Sequencing Center	Jeremy P. Kamil et al
EPI_ISL_768442	USA/LA-EVTL1173/2020	2020-12-11	LSUHS Emerging Viral Threat Laboratory	Microbial Genome Sequencing Center	Jeremy P. Kamil et al
EPI_ISL_768443	USA/LA-EVTL1174/2020	2020-12-11	LSUHS Emerging Viral Threat Laboratory	Microbial Genome Sequencing Center	Jeremy P. Kamil et al
EPI_ISL_768444	USA/LA-EVTL1175/2020	2020-12-11	LSUHS Emerging Viral Threat Laboratory	Microbial Genome Sequencing Center	Jeremy P. Kamil et al
EPI_ISL_768445	USA/LA-EVTL1176/2020	2020-12-11	LSUHS Emerging Viral Threat Laboratory	Microbial Genome Sequencing Center	Jeremy P. Kamil et al
EPI_ISL_768446	USA/LA-EVTL1177/2020	2020-12-11	LSUHS Emerging Viral Threat Laboratory	Microbial Genome Sequencing Center	Jeremy P. Kamil et al
EPI_ISL_768447	USA/LA-EVTL1178/2020	2020-12-11	LSUHS Emerging Viral Threat Laboratory	Microbial Genome Sequencing Center	Jeremy P. Kamil et al
EPI_ISL_768448	USA/LA-EVTL1179/2020	2020-12-11	LSUHS Emerging Viral Threat Laboratory	Microbial Genome Sequencing Center	Jeremy P. Kamil et al
EPI_ISL_451279	USA/LA-EVTL118/2020	2020-05-06	LSUHS Emerging Viral Threat Laboratory	Microbial Genome Sequencing Center	Jeremy P. Kamil et al
EPI_ISL_768449	USA/LA-EVTL1180/2020	2020-12-11	LSUHS Emerging Viral Threat Laboratory	Microbial Genome Sequencing Center	Jeremy P. Kamil et al
EPI_ISL_768450	USA/LA-EVTL1181/2020	2020-12-11	LSUHS Emerging Viral Threat Laboratory	Microbial Genome Sequencing Center	Jeremy P. Kamil et al
EPI_ISL_768451	USA/LA-EVTL1182/2020	2020-12-11	LSUHS Emerging Viral Threat Laboratory	Microbial Genome Sequencing Center	Jeremy P. Kamil et al
EPI_ISL_768452	USA/LA-EVTL1183/2020	2020-12-11	LSUHS Emerging Viral Threat Laboratory	Microbial Genome Sequencing Center	Jeremy P. Kamil et al
EPI_ISL_768453	USA/LA-EVTL1184/2020	2020-12-11	LSUHS Emerging Viral Threat Laboratory	Microbial Genome Sequencing Center	Jeremy P. Kamil et al
EPI_ISL_768454	USA/LA-EVTL1185/2020	2020-12-11	LSUHS Emerging Viral Threat Laboratory	Microbial Genome Sequencing Center	Jeremy P. Kamil et al
EPI_ISL_768455	USA/LA-EVTL1186/2020	2020-12-11	LSUHS Emerging Viral Threat Laboratory	Microbial Genome Sequencing Center	Jeremy P. Kamil et al
EPI_ISL_768456	USA/LA-EVTL1187/2020	2020-12-11	LSUHS Emerging Viral Threat Laboratory	Microbial Genome Sequencing Center	Jeremy P. Kamil et al
EPI_ISL_768457	USA/LA-EVTL1188/2020	2020-12-11	LSUHS Emerging Viral Threat Laboratory	Microbial Genome Sequencing Center	Jeremy P. Kamil et al
EPI_ISL_768458	USA/LA-EVTL1189/2020	2020-12-11	LSUHS Emerging Viral Threat Laboratory	Microbial Genome Sequencing Center	Jeremy P. Kamil et al
EPI_ISL_451280	USA/LA-EVTL119/2020	2020-05-07	LSUHS Emerging Viral Threat Laboratory	Microbial Genome Sequencing Center	Jeremy P. Kamil et al
EPI_ISL_768459	USA/LA-EVTL1190/2020	2020-12-11	LSUHS Emerging Viral Threat Laboratory	Microbial Genome Sequencing Center	Jeremy P. Kamil et al
EPI_ISL_768460	USA/LA-EVTL1191/2020	2020-12-11	LSUHS Emerging Viral Threat Laboratory	Microbial Genome Sequencing Center	Jeremy P. Kamil et al
EPI_ISL_768461	USA/LA-EVTL1192/2020	2020-12-11	LSUHS Emerging Viral Threat Laboratory	Microbial Genome Sequencing Center	Jeremy P. Kamil et al
EPI_ISL_768462	USA/LA-EVTL1193/2020	2020-12-11	LSUHS Emerging Viral Threat Laboratory	Microbial Genome Sequencing Center	Jeremy P. Kamil et al
EPI_ISL_768463	USA/LA-EVTL1194/2020	2020-12-11	LSUHS Emerging Viral Threat Laboratory	Microbial Genome Sequencing Center	Jeremy P. Kamil et al
EPI_ISL_768464	USA/LA-EVTL1195/2020	2020-12-11	LSUHS Emerging Viral Threat Laboratory	Microbial Genome Sequencing Center	Jeremy P. Kamil et al
EPI_ISL_768465	USA/LA-EVTL1196/2020	2020-12-11	LSUHS Emerging Viral Threat Laboratory	Microbial Genome Sequencing Center	Jeremy P. Kamil et al
EPI_ISL_768466	USA/LA-EVTL1197/2020	2020-12-11	LSUHS Emerging Viral Threat Laboratory	Microbial Genome Sequencing Center	Jeremy P. Kamil et al
EPI_ISL_768467	USA/LA-EVTL1198/2020	2020-12-11	LSUHS Emerging Viral Threat Laboratory	Microbial Genome Sequencing Center	Jeremy P. Kamil et al
EPI_ISL_768468	USA/LA-EVTL1199/2020	2020-12-11	LSUHS Emerging Viral Threat Laboratory	Microbial Genome Sequencing Center	Jeremy P. Kamil et al
EPI_ISL_451281	USA/LA-EVTL120/2020	2020-05-07	LSUHS Emerging Viral Threat Laboratory	Microbial Genome Sequencing Center	Jeremy P. Kamil et al
EPI_ISL_768469	USA/LA-EVTL1200/2020	2020-12-11	LSUHS Emerging Viral Threat Laboratory	Microbial Genome Sequencing Center	Jeremy P. Kamil et al
EPI_ISL_768470	USA/LA-EVTL1201/2020	2020-12-12	LSUHS Emerging Viral Threat Laboratory	Microbial Genome Sequencing Center	Jeremy P. Kamil et al
EPI_ISL_768471	USA/LA-EVTL1202/2020	2020-12-12	LSUHS Emerging Viral Threat Laboratory	Microbial Genome Sequencing Center	Jeremy P. Kamil et al
EPI_ISL_768472	USA/LA-EVTL1203/2020	2020-12-12	LSUHS Emerging Viral Threat Laboratory	Microbial Genome Sequencing Center	Jeremy P. Kamil et al
EPI_ISL_768473	USA/LA-EVTL1204/2020	2020-12-12	LSUHS Emerging Viral Threat Laboratory	Microbial Genome Sequencing Center	Jeremy P. Kamil et al
EPI_ISL_768474	USA/LA-EVTL1205/2020	2020-12-12	LSUHS Emerging Viral Threat Laboratory	Microbial Genome Sequencing Center	Jeremy P. Kamil et al
EPI_ISL_768475	USA/LA-EVTL1206/2020	2020-12-14	LSUHS Emerging Viral Threat Laboratory	Microbial Genome Sequencing Center	Jeremy P. Kamil et al
EPI_ISL_768476	USA/LA-EVTL1207/2020	2020-12-14	LSUHS Emerging Viral Threat Laboratory	Microbial Genome Sequencing Center	Jeremy P. Kamil et al
EPI_ISL_768477	USA/LA-EVTL1208/2020	2020-12-14	LSUHS Emerging Viral Threat Laboratory	Microbial Genome Sequencing Center	Jeremy P. Kamil et al
EPI_ISL_768478	USA/LA-EVTL1209/2020	2020-12-14	LSUHS Emerging Viral Threat Laboratory	Microbial Genome Sequencing Center	Jeremy P. Kamil et al
EPI_ISL_451282	USA/LA-EVTL121/2020	2020-05-06	LSUHS Emerging Viral Threat Laboratory	Microbial Genome Sequencing Center	Jeremy P. Kamil et al
EPI_ISL_768479	USA/LA-EVTL1210/2020	2020-12-14	LSUHS Emerging Viral Threat Laboratory	Microbial Genome Sequencing Center	Jeremy P. Kamil et al
EPI_ISL_768480	USA/LA-EVTL1211/2020	2020-12-14	LSUHS Emerging Viral Threat Laboratory	Microbial Genome Sequencing Center	Jeremy P. Kamil et al
EPI_ISL_768481	USA/LA-EVTL1212/2020	2020-12-14	LSUHS Emerging Viral Threat Laboratory	Microbial Genome Sequencing Center	Jeremy P. Kamil et al
EPI_ISL_768482	USA/LA-EVTL1213/2020	2020-12-14	LSUHS Emerging Viral Threat Laboratory	Microbial Genome Sequencing Center	Jeremy P. Kamil et al
EPI_ISL_768483	USA/LA-EVTL1214/2020	2020-12-14	LSUHS Emerging Viral Threat Laboratory	Microbial Genome Sequencing Center	Jeremy P. Kamil et al
EPI_ISL_768484	USA/LA-EVTL1215/2020	2020-12-15	LSUHS Emerging Viral Threat Laboratory	Microbial Genome Sequencing Center	Jeremy P. Kamil et al
EPI_ISL_768485	USA/LA-EVTL1216/2020	2020-12-15	LSUHS Emerging Viral Threat Laboratory	Microbial Genome Sequencing Center	Jeremy P. Kamil et al
EPI_ISL_768486	USA/LA-EVTL1217/2020	2020-12-15	LSUHS Emerging Viral Threat Laboratory	Microbial Genome Sequencing Center	Jeremy P. Kamil et al
EPI_ISL_768487	USA/LA-EVTL1218/2020	2020-12-14	LSUHS Emerging Viral Threat Laboratory	Microbial Genome Sequencing Center	Jeremy P. Kamil et al
EPI_ISL_768488	USA/LA-EVTL1219/2020	2020-12-15	LSUHS Emerging Viral Threat Laboratory	Microbial Genome Sequencing Center	Jeremy P. Kamil et al
EPI_ISL_451283	USA/LA-EVTL122/2020	2020-05-06	LSUHS Emerging Viral Threat Laboratory	Microbial Genome Sequencing Center	Jeremy P. Kamil et al
EPI_ISL_768489	USA/LA-EVTL1220/2020	2020-12-15	LSUHS Emerging Viral Threat Laboratory	Microbial Genome Sequencing Center	Jeremy P. Kamil et al
EPI_ISL_768490	USA/LA-EVTL1221/2020	2020-12-15	LSUHS Emerging Viral Threat Laboratory	Microbial Genome Sequencing Center	Jeremy P. Kamil et al
EPI_ISL_768491	USA/LA-EVTL1222/2020	2020-12-15	LSUHS Emerging Viral Threat Laboratory	Microbial Genome Sequencing Center	Jeremy P. Kamil et al
EPI_ISL_768492	USA/LA-EVTL1223/2020	2020-12-15	LSUHS Emerging Viral Threat Laboratory	Microbial Genome Sequencing Center	Jeremy P. Kamil et al
EPI_ISL_768493	USA/LA-EVTL1224/2020	2020-12-15	LSUHS Emerging Viral Threat Laboratory	Microbial Genome Sequencing Center	Jeremy P. Kamil et al
EPI_ISL_768494	USA/LA-EVTL1225/2020	2020-12-15	LSUHS Emerging Viral Threat Laboratory	Microbial Genome Sequencing Center	Jeremy P. Kamil et al
EPI_ISL_768495	USA/LA-EVTL1226/2020	2020-12-15	LSUHS Emerging Viral Threat Laboratory	Microbial Genome Sequencing Center	Jeremy P. Kamil et al
EPI_ISL_768496	USA/LA-EVTL1227/2020	2020-12-16	LSUHS Emerging Viral Threat Laboratory	Microbial Genome Sequencing Center	Jeremy P. Kamil et al
EPI_ISL_768497	USA/LA-EVTL1228/2020	2020-12-17	LSUHS Emerging Viral Threat Laboratory	Microbial Genome Sequencing Center	Jennifer L. Carroll et al
EPI_ISL_768498	USA/LA-EVTL1229/2020	2020-12-15	LSUHS Emerging Viral Threat Laboratory	Microbial Genome Sequencing Center	Jennifer L. Carroll et al
EPI_ISL_451284	USA/LA-EVTL123/2020	2020-05-06	LSUHS Emerging Viral Threat Laboratory	Microbial Genome Sequencing Center	Jeremy P. Kamil et al
EPI_ISL_768499	USA/LA-EVTL1230/2020	2020-12-16	LSUHS Emerging Viral Threat Laboratory	Microbial Genome Sequencing Center	Jennifer L. Carroll et al
EPI_ISL_768500	USA/LA-EVTL1231/2020	2020-12-17	LSUHS Emerging Viral Threat Laboratory	Microbial Genome Sequencing Center	Jennifer L. Carroll et al
EPI_ISL_768501	USA/LA-EVTL1232/2020	2020-12-17	LSUHS Emerging Viral Threat Laboratory	Microbial Genome Sequencing Center	Jennifer L. Carroll et al
EPI_ISL_768502	USA/LA-EVTL1233/2020	2020-12-17	LSUHS Emerging Viral Threat Laboratory	Microbial Genome Sequencing Center	Jennifer L. Carroll et al
EPI_ISL_768503	USA/LA-EVTL1234/2020	2020-12-17	LSUHS Emerging Viral Threat Laboratory	Microbial Genome Sequencing Center	Jennifer L. Carroll et al
EPI_ISL_768504	USA/LA-EVTL1235/2020	2020-12-17	LSUHS Emerging Viral Threat Laboratory	Microbial Genome Sequencing Center	Jennifer L. Carroll et al
EPI_ISL_768505	USA/LA-EVTL1236/2020	2020-12-17	LSUHS Emerging Viral Threat Laboratory	Microbial Genome Sequencing Center	Jennifer L. Carroll et al
EPI_ISL_768506	USA/LA-EVTL1237/2020	2020-12-17	LSUHS Emerging Viral Threat Laboratory	Microbial Genome Sequencing Center	Jennifer L. Carroll et al
EPI_ISL_768507	USA/LA-EVTL1238/2020	2020-12-17	LSUHS Emerging Viral Threat Laboratory	Microbial Genome Sequencing Center	Jennifer L. Carroll et al
EPI_ISL_768508	USA/LA-EVTL1239/2020	2020-12-17	LSUHS Emerging Viral Threat Laboratory	Microbial Genome Sequencing Center	Jennifer L. Carroll et al
EPI_ISL_451285	USA/LA-EVTL124/2020	2020-05-06	LSUHS Emerging Viral Threat Laboratory	Microbial Genome Sequencing Center	Jeremy P. Kamil et al
EPI_ISL_768509	USA/LA-EVTL1240/2020	2020-12-17	LSUHS Emerging Viral Threat Laboratory	Microbial Genome Sequencing Center	Maarten Van Diest et al
EPI_ISL_768510	USA/LA-EVTL1241/2020	2020-12-17	LSUHS Emerging Viral Threat Laboratory	Microbial Genome Sequencing Center	Maarten Van Diest et al
EPI_ISL_768511	USA/LA-EVTL1242/2020	2020-12-17	LSUHS Emerging Viral Threat Laboratory	Microbial Genome Sequencing Center	Maarten Van Diest et al
EPI_ISL_768512	USA/LA-EVTL1243/2020	2020-12-17	LSUHS Emerging Viral Threat Laboratory	Microbial Genome Sequencing Center	Maarten Van Diest et al
EPI_ISL_768513	USA/LA-EVTL1244/2020	2020-12-18	LSUHS Emerging Viral Threat Laboratory	Microbial Genome Sequencing Center	Maarten Van Diest et al
EPI_ISL_768514	USA/LA-EVTL1245/2020	2020-12-18	LSUHS Emerging Viral Threat Laboratory	Microbial Genome Sequencing Center	Maarten Van Diest et al
EPI_ISL_768515	USA/LA-EVTL1246/2020	2020-12-18	LSUHS Emerging Viral Threat Laboratory	Microbial Genome Sequencing Center	Maarten Van Diest et al
EPI_ISL_768516	USA/LA-EVTL1247/2020	2020-12-18	LSUHS Emerging Viral Threat Laboratory	Microbial Genome Sequencing Center	Maarten Van Diest et al
EPI_ISL_768517	USA/LA-EVTL1248/2020	2020-12-18	LSUHS Emerging Viral Threat Laboratory	Microbial Genome Sequencing Center	Maarten Van Diest et al
EPI_ISL_768518	USA/LA-EVTL1249/2020	2020-12-18	LSUHS Emerging Viral Threat Laboratory	Microbial Genome Sequencing Center	Maarten Van Diest et al
EPI_ISL_451286	USA/LA-EVTL125/2020	2020-05-06	LSUHS Emerging Viral Threat Laboratory	Microbial Genome Sequencing Center	Jeremy P. Kamil et al
EPI_ISL_768519	USA/LA-EVTL1250/2020	2020-12-18	LSUHS Emerging Viral Threat Laboratory	Microbial Genome Sequencing Center	Maarten Van Diest et al
EPI_ISL_768520	USA/LA-EVTL1251/2020	2020-12-18	LSUHS Emerging Viral Threat Laboratory	Microbial Genome Sequencing Center	Maarten Van Diest et al
EPI_ISL_778918	USA/LA-EVTL1252/2020	2020-12-02	LSUHS Emerging Viral Threat Laboratory	Microbial Genome Sequencing Center	Jeremy P. Kamil et al
EPI_ISL_778919	USA/LA-EVTL1253/2020	2020-12-04	LSUHS Emerging Viral Threat Laboratory	Microbial Genome Sequencing Center	Jeremy P. Kamil et al
EPI_ISL_778920	USA/LA-EVTL1254/2020	2020-12-04	LSUHS Emerging Viral Threat Laboratory	Microbial Genome Sequencing Center	Jeremy P. Kamil et al
EPI_ISL_778921	USA/LA-EVTL1255/2020	2020-12-04	LSUHS Emerging Viral Threat Laboratory	Microbial Genome Sequencing Center	Jeremy P. Kamil et al
EPI_ISL_778922	USA/LA-EVTL1256/2020	2020-12-04	LSUHS Emerging Viral Threat Laboratory	Microbial Genome Sequencing Center	Jeremy P. Kamil et al
EPI_ISL_778923	USA/LA-EVTL1257/2020	2020-12-04	LSUHS Emerging Viral Threat Laboratory	Microbial Genome Sequencing Center	Jeremy P. Kamil et al
EPI_ISL_778924	USA/LA-EVTL1258/2020	2020-12-04	LSUHS Emerging Viral Threat Laboratory	Microbial Genome Sequencing Center	Jeremy P. Kamil et al
EPI_ISL_778925	USA/LA-EVTL1259/2020	2020-12-04	LSUHS Emerging Viral Threat Laboratory	Microbial Genome Sequencing Center	Jeremy P. Kamil et al
EPI_ISL_451287	USA/LA-EVTL126/2020	2020-05-07	LSUHS Emerging Viral Threat Laboratory	Microbial Genome Sequencing Center	Jeremy P. Kamil et al
EPI_ISL_778926	USA/LA-EVTL1260/2020	2020-12-04	LSUHS Emerging Viral Threat Laboratory	Microbial Genome Sequencing Center	Jeremy P. Kamil et al
EPI_ISL_778927	USA/LA-EVTL1261/2020	2020-12-04	LSUHS Emerging Viral Threat Laboratory	Microbial Genome Sequencing Center	Jeremy P. Kamil et al
EPI_ISL_778928	USA/LA-EVTL1262/2020	2020-12-04	LSUHS Emerging Viral Threat Laboratory	Microbial Genome Sequencing Center	Jeremy P. Kamil et al
EPI_ISL_778929	USA/LA-EVTL1263/2020	2020-12-04	LSUHS Emerging Viral Threat Laboratory	Microbial Genome Sequencing Center	Jeremy P. Kamil et al
EPI_ISL_778930	USA/LA-EVTL1264/2020	2020-12-04	LSUHS Emerging Viral Threat Laboratory	Microbial Genome Sequencing Center	Jeremy P. Kamil et al
EPI_ISL_778931	USA/LA-EVTL1265/2020	2020-12-04	LSUHS Emerging Viral Threat Laboratory	Microbial Genome Sequencing Center	Jeremy P. Kamil et al
EPI_ISL_778932	USA/LA-EVTL1266/2020	2020-12-04	LSUHS Emerging Viral Threat Laboratory	Microbial Genome Sequencing Center	Jeremy P. Kamil et al
EPI_ISL_778933	USA/LA-EVTL1267/2020	2020-12-04	LSUHS Emerging Viral Threat Laboratory	Microbial Genome Sequencing Center	Jeremy P. Kamil et al
EPI_ISL_778934	USA/LA-EVTL1268/2020	2020-12-04	LSUHS Emerging Viral Threat Laboratory	Microbial Genome Sequencing Center	Jeremy P. Kamil et al
EPI_ISL_778935	USA/LA-EVTL1269/2020	2020-12-04	LSUHS Emerging Viral Threat Laboratory	Microbial Genome Sequencing Center	Jeremy P. Kamil et al
EPI_ISL_451288	USA/LA-EVTL127/2020	2020-05-07	LSUHS Emerging Viral Threat Laboratory	Microbial Genome Sequencing Center	Jeremy P. Kamil et al
EPI_ISL_778936	USA/LA-EVTL1270/2020	2020-12-04	LSUHS Emerging Viral Threat Laboratory	Microbial Genome Sequencing Center	Jeremy P. Kamil et al
EPI_ISL_778937	USA/LA-EVTL1271/2020	2020-12-04	LSUHS Emerging Viral Threat Laboratory	Microbial Genome Sequencing Center	Jeremy P. Kamil et al
EPI_ISL_778938	USA/LA-EVTL1272/2020	2020-12-04	LSUHS Emerging Viral Threat Laboratory	Microbial Genome Sequencing Center	Jeremy P. Kamil et al
EPI_ISL_778939	USA/LA-EVTL1273/2020	2020-12-04	LSUHS Emerging Viral Threat Laboratory	Microbial Genome Sequencing Center	Jeremy P. Kamil et al
EPI_ISL_778940	USA/LA-EVTL1274/2020	2020-12-04	LSUHS Emerging Viral Threat Laboratory	Microbial Genome Sequencing Center	Jeremy P. Kamil et al
EPI_ISL_778941	USA/LA-EVTL1275/2020	2020-12-04	LSUHS Emerging Viral Threat Laboratory	Microbial Genome Sequencing Center	Jeremy P. Kamil et al
EPI_ISL_778942	USA/LA-EVTL1276/2020	2020-12-04	LSUHS Emerging Viral Threat Laboratory	Microbial Genome Sequencing Center	Jeremy P. Kamil et al
EPI_ISL_778943	USA/LA-EVTL1277/2020	2020-12-04	LSUHS Emerging Viral Threat Laboratory	Microbial Genome Sequencing Center	Jeremy P. Kamil et al
EPI_ISL_778944	USA/LA-EVTL1278/2020	2020-12-05	LSUHS Emerging Viral Threat Laboratory	Microbial Genome Sequencing Center	Jeremy P. Kamil et al
EPI_ISL_778945	USA/LA-EVTL1279/2020	2020-12-10	LSUHS Emerging Viral Threat Laboratory	Microbial Genome Sequencing Center	Jeremy P. Kamil et al
EPI_ISL_451289	USA/LA-EVTL128/2020	2020-05-06	LSUHS Emerging Viral Threat Laboratory	Microbial Genome Sequencing Center	Jeremy P. Kamil et al
EPI_ISL_778946	USA/LA-EVTL1280/2020	2020-12-10	LSUHS Emerging Viral Threat Laboratory	Microbial Genome Sequencing Center	Jeremy P. Kamil et al
EPI_ISL_778947	USA/LA-EVTL1281/2020	2020-12-10	LSUHS Emerging Viral Threat Laboratory	Microbial Genome Sequencing Center	Jeremy P. Kamil et al
EPI_ISL_778948	USA/LA-EVTL1282/2020	2020-12-10	LSUHS Emerging Viral Threat Laboratory	Microbial Genome Sequencing Center	Jeremy P. Kamil et al
EPI_ISL_778949	USA/LA-EVTL1283/2020	2020-12-10	LSUHS Emerging Viral Threat Laboratory	Microbial Genome Sequencing Center	Jeremy P. Kamil et al
EPI_ISL_778950	USA/LA-EVTL1284/2020	2020-12-10	LSUHS Emerging Viral Threat Laboratory	Microbial Genome Sequencing Center	Jeremy P. Kamil et al
EPI_ISL_778951	USA/LA-EVTL1285/2020	2020-12-10	LSUHS Emerging Viral Threat Laboratory	Microbial Genome Sequencing Center	Jeremy P. Kamil et al
EPI_ISL_778952	USA/LA-EVTL1286/2020	2020-12-10	LSUHS Emerging Viral Threat Laboratory	Microbial Genome Sequencing Center	Jeremy P. Kamil et al
EPI_ISL_778953	USA/LA-EVTL1287/2020	2020-12-10	LSUHS Emerging Viral Threat Laboratory	Microbial Genome Sequencing Center	Jeremy P. Kamil et al
EPI_ISL_778954	USA/LA-EVTL1288/2020	2020-12-10	LSUHS Emerging Viral Threat Laboratory	Microbial Genome Sequencing Center	Jeremy P. Kamil et al
EPI_ISL_778955	USA/LA-EVTL1289/2020	2020-12-11	LSUHS Emerging Viral Threat Laboratory	Microbial Genome Sequencing Center	Jeremy P. Kamil et al
EPI_ISL_451290	USA/LA-EVTL129/2020	2020-05-06	LSUHS Emerging Viral Threat Laboratory	Microbial Genome Sequencing Center	Jeremy P. Kamil et al
EPI_ISL_778956	USA/LA-EVTL1290/2020	2020-12-11	LSUHS Emerging Viral Threat Laboratory	Microbial Genome Sequencing Center	Jeremy P. Kamil et al
EPI_ISL_778957	USA/LA-EVTL1291/2020	2020-12-11	LSUHS Emerging Viral Threat Laboratory	Microbial Genome Sequencing Center	Jeremy P. Kamil et al
EPI_ISL_778958	USA/LA-EVTL1292/2020	2020-12-10	LSUHS Emerging Viral Threat Laboratory	Microbial Genome Sequencing Center	Jeremy P. Kamil et al
EPI_ISL_778959	USA/LA-EVTL1293/2020	2020-12-10	LSUHS Emerging Viral Threat Laboratory	Microbial Genome Sequencing Center	Jeremy P. Kamil et al
EPI_ISL_778960	USA/LA-EVTL1294/2020	2020-12-10	LSUHS Emerging Viral Threat Laboratory	Microbial Genome Sequencing Center	Jeremy P. Kamil et al
EPI_ISL_778961	USA/LA-EVTL1295/2020	2020-12-11	LSUHS Emerging Viral Threat Laboratory	Microbial Genome Sequencing Center	Jeremy P. Kamil et al
EPI_ISL_778962	USA/LA-EVTL1296/2020	2020-12-11	LSUHS Emerging Viral Threat Laboratory	Microbial Genome Sequencing Center	Jeremy P. Kamil et al
EPI_ISL_778963	USA/LA-EVTL1297/2020	2020-12-11	LSUHS Emerging Viral Threat Laboratory	Microbial Genome Sequencing Center	Jeremy P. Kamil et al
EPI_ISL_778964	USA/LA-EVTL1298/2020	2020-12-11	LSUHS Emerging Viral Threat Laboratory	Microbial Genome Sequencing Center	Jeremy P. Kamil et al
EPI_ISL_778965	USA/LA-EVTL1299/2020	2020-12-11	LSUHS Emerging Viral Threat Laboratory	Microbial Genome Sequencing Center	Jeremy P. Kamil et al
EPI_ISL_451291	USA/LA-EVTL130/2020	2020-05-06	LSUHS Emerging Viral Threat Laboratory	Microbial Genome Sequencing Center	Jeremy P. Kamil et al
EPI_ISL_778966	USA/LA-EVTL1300/2020	2020-12-11	LSUHS Emerging Viral Threat Laboratory	Microbial Genome Sequencing Center	Jeremy P. Kamil et al
EPI_ISL_778967	USA/LA-EVTL1301/2020	2020-12-11	LSUHS Emerging Viral Threat Laboratory	Microbial Genome Sequencing Center	Jeremy P. Kamil et al
EPI_ISL_778968	USA/LA-EVTL1302/2020	2020-12-11	LSUHS Emerging Viral Threat Laboratory	Microbial Genome Sequencing Center	Jeremy P. Kamil et al
EPI_ISL_778969	USA/LA-EVTL1303/2020	2020-12-11	LSUHS Emerging Viral Threat Laboratory	Microbial Genome Sequencing Center	Jeremy P. Kamil et al
EPI_ISL_778970	USA/LA-EVTL1304/2020	2020-12-11	LSUHS Emerging Viral Threat Laboratory	Microbial Genome Sequencing Center	Jeremy P. Kamil et al
EPI_ISL_778971	USA/LA-EVTL1305/2020	2020-12-11	LSUHS Emerging Viral Threat Laboratory	Microbial Genome Sequencing Center	Jeremy P. Kamil et al
EPI_ISL_778972	USA/LA-EVTL1306/2020	2020-12-11	LSUHS Emerging Viral Threat Laboratory	Microbial Genome Sequencing Center	Jeremy P. Kamil et al
EPI_ISL_778973	USA/LA-EVTL1307/2020	2020-12-11	LSUHS Emerging Viral Threat Laboratory	Microbial Genome Sequencing Center	Jeremy P. Kamil et al
EPI_ISL_778974	USA/LA-EVTL1308/2020	2020-12-11	LSUHS Emerging Viral Threat Laboratory	Microbial Genome Sequencing Center	Jeremy P. Kamil et al
EPI_ISL_778975	USA/LA-EVTL1309/2020	2020-12-11	LSUHS Emerging Viral Threat Laboratory	Microbial Genome Sequencing Center	Jeremy P. Kamil et al
EPI_ISL_451292	USA/LA-EVTL131/2020	2020-05-06	LSUHS Emerging Viral Threat Laboratory	Microbial Genome Sequencing Center	Jeremy P. Kamil et al
EPI_ISL_778976	USA/LA-EVTL1310/2020	2020-12-11	LSUHS Emerging Viral Threat Laboratory	Microbial Genome Sequencing Center	Jeremy P. Kamil et al
EPI_ISL_778977	USA/LA-EVTL1311/2020	2020-12-11	LSUHS Emerging Viral Threat Laboratory	Microbial Genome Sequencing Center	Jeremy P. Kamil et al
EPI_ISL_778978	USA/LA-EVTL1312/2020	2020-12-11	LSUHS Emerging Viral Threat Laboratory	Microbial Genome Sequencing Center	Jeremy P. Kamil et al
EPI_ISL_778979	USA/LA-EVTL1313/2020	2020-12-11	LSUHS Emerging Viral Threat Laboratory	Microbial Genome Sequencing Center	Jeremy P. Kamil et al
EPI_ISL_778980	USA/LA-EVTL1314/2020	2020-12-11	LSUHS Emerging Viral Threat Laboratory	Microbial Genome Sequencing Center	Jeremy P. Kamil et al
EPI_ISL_778981	USA/LA-EVTL1315/2020	2020-12-11	LSUHS Emerging Viral Threat Laboratory	Microbial Genome Sequencing Center	Jeremy P. Kamil et al
EPI_ISL_778982	USA/LA-EVTL1316/2020	2020-12-11	LSUHS Emerging Viral Threat Laboratory	Microbial Genome Sequencing Center	Jeremy P. Kamil et al
EPI_ISL_778983	USA/LA-EVTL1317/2020	2020-12-11	LSUHS Emerging Viral Threat Laboratory	Microbial Genome Sequencing Center	Jeremy P. Kamil et al
EPI_ISL_778984	USA/LA-EVTL1318/2020	2020-12-11	LSUHS Emerging Viral Threat Laboratory	Microbial Genome Sequencing Center	Jeremy P. Kamil et al
EPI_ISL_778985	USA/LA-EVTL1319/2020	2020-12-11	LSUHS Emerging Viral Threat Laboratory	Microbial Genome Sequencing Center	Jeremy P. Kamil et al
EPI_ISL_451293	USA/LA-EVTL132/2020	2020-05-06	LSUHS Emerging Viral Threat Laboratory	Microbial Genome Sequencing Center	Jeremy P. Kamil et al
EPI_ISL_778986	USA/LA-EVTL1320/2020	2020-12-11	LSUHS Emerging Viral Threat Laboratory	Microbial Genome Sequencing Center	Jeremy P. Kamil et al
EPI_ISL_778987	USA/LA-EVTL1321/2020	2020-12-11	LSUHS Emerging Viral Threat Laboratory	Microbial Genome Sequencing Center	Jeremy P. Kamil et al
EPI_ISL_778988	USA/LA-EVTL1322/2020	2020-12-11	LSUHS Emerging Viral Threat Laboratory	Microbial Genome Sequencing Center	Jeremy P. Kamil et al
EPI_ISL_778989	USA/LA-EVTL1323/2020	2020-12-11	LSUHS Emerging Viral Threat Laboratory	Microbial Genome Sequencing Center	Jeremy P. Kamil et al
EPI_ISL_778990	USA/LA-EVTL1324/2020	2020-12-11	LSUHS Emerging Viral Threat Laboratory	Microbial Genome Sequencing Center	Jeremy P. Kamil et al
EPI_ISL_778991	USA/LA-EVTL1325/2020	2020-12-11	LSUHS Emerging Viral Threat Laboratory	Microbial Genome Sequencing Center	Jeremy P. Kamil et al
EPI_ISL_778992	USA/LA-EVTL1326/2020	2020-12-11	LSUHS Emerging Viral Threat Laboratory	Microbial Genome Sequencing Center	Jeremy P. Kamil et al
EPI_ISL_778993	USA/LA-EVTL1327/2020	2020-12-11	LSUHS Emerging Viral Threat Laboratory	Microbial Genome Sequencing Center	Jeremy P. Kamil et al
EPI_ISL_778994	USA/LA-EVTL1328/2020	2020-12-11	LSUHS Emerging Viral Threat Laboratory	Microbial Genome Sequencing Center	Jeremy P. Kamil et al
EPI_ISL_778995	USA/LA-EVTL1329/2020	2020-12-11	LSUHS Emerging Viral Threat Laboratory	Microbial Genome Sequencing Center	Jeremy P. Kamil et al
EPI_ISL_451294	USA/LA-EVTL133/2020	2020-05-06	LSUHS Emerging Viral Threat Laboratory	Microbial Genome Sequencing Center	Jeremy P. Kamil et al
EPI_ISL_778996	USA/LA-EVTL1330/2020	2020-12-11	LSUHS Emerging Viral Threat Laboratory	Microbial Genome Sequencing Center	Jeremy P. Kamil et al
EPI_ISL_778997	USA/LA-EVTL1331/2020	2020-12-11	LSUHS Emerging Viral Threat Laboratory	Microbial Genome Sequencing Center	Jeremy P. Kamil et al
EPI_ISL_778998	USA/LA-EVTL1332/2020	2020-12-11	LSUHS Emerging Viral Threat Laboratory	Microbial Genome Sequencing Center	Jeremy P. Kamil et al
EPI_ISL_778999	USA/LA-EVTL1333/2020	2020-12-11	LSUHS Emerging Viral Threat Laboratory	Microbial Genome Sequencing Center	Jeremy P. Kamil et al
EPI_ISL_779000	USA/LA-EVTL1334/2020	2020-12-11	LSUHS Emerging Viral Threat Laboratory	Microbial Genome Sequencing Center	Jeremy P. Kamil et al
EPI_ISL_779001	USA/LA-EVTL1335/2020	2020-12-11	LSUHS Emerging Viral Threat Laboratory	Microbial Genome Sequencing Center	Jeremy P. Kamil et al
EPI_ISL_779002	USA/LA-EVTL1336/2020	2020-12-11	LSUHS Emerging Viral Threat Laboratory	Microbial Genome Sequencing Center	Jeremy P. Kamil et al
EPI_ISL_779003	USA/LA-EVTL1337/2020	2020-12-11	LSUHS Emerging Viral Threat Laboratory	Microbial Genome Sequencing Center	Jeremy P. Kamil et al
EPI_ISL_779004	USA/LA-EVTL1338/2020	2020-12-11	LSUHS Emerging Viral Threat Laboratory	Microbial Genome Sequencing Center	Jeremy P. Kamil et al
EPI_ISL_779005	USA/LA-EVTL1339/2020	2020-12-11	LSUHS Emerging Viral Threat Laboratory	Microbial Genome Sequencing Center	Jeremy P. Kamil et al
EPI_ISL_451295	USA/LA-EVTL134/2020	2020-05-06	LSUHS Emerging Viral Threat Laboratory	Microbial Genome Sequencing Center	Jeremy P. Kamil et al
EPI_ISL_779006	USA/LA-EVTL1340/2020	2020-12-11	LSUHS Emerging Viral Threat Laboratory	Microbial Genome Sequencing Center	Jeremy P. Kamil et al
EPI_ISL_779007	USA/LA-EVTL1341/2020	2020-12-11	LSUHS Emerging Viral Threat Laboratory	Microbial Genome Sequencing Center	Jeremy P. Kamil et al
EPI_ISL_779008	USA/LA-EVTL1342/2020	2020-12-11	LSUHS Emerging Viral Threat Laboratory	Microbial Genome Sequencing Center	Jeremy P. Kamil et al
EPI_ISL_779009	USA/LA-EVTL1343/2020	2020-12-11	LSUHS Emerging Viral Threat Laboratory	Microbial Genome Sequencing Center	Jeremy P. Kamil et al
EPI_ISL_779010	USA/LA-EVTL1344/2020	2020-12-11	LSUHS Emerging Viral Threat Laboratory	Microbial Genome Sequencing Center	Jeremy P. Kamil et al
EPI_ISL_779011	USA/LA-EVTL1345/2020	2020-12-11	LSUHS Emerging Viral Threat Laboratory	Microbial Genome Sequencing Center	Jeremy P. Kamil et al
EPI_ISL_779012	USA/LA-EVTL1346/2020	2020-12-11	LSUHS Emerging Viral Threat Laboratory	Microbial Genome Sequencing Center	Jeremy P. Kamil et al
EPI_ISL_779013	USA/LA-EVTL1347/2020	2020-12-11	LSUHS Emerging Viral Threat Laboratory	Microbial Genome Sequencing Center	Jeremy P. Kamil et al
EPI_ISL_779014	USA/LA-EVTL1348/2020	2020-12-11	LSUHS Emerging Viral Threat Laboratory	Microbial Genome Sequencing Center	Jeremy P. Kamil et al
EPI_ISL_779015	USA/LA-EVTL1349/2020	2020-12-11	LSUHS Emerging Viral Threat Laboratory	Microbial Genome Sequencing Center	Jeremy P. Kamil et al
EPI_ISL_451296	USA/LA-EVTL135/2020	2020-05-09	LSUHS Emerging Viral Threat Laboratory	Microbial Genome Sequencing Center	Jeremy P. Kamil et al
EPI_ISL_779016	USA/LA-EVTL1350/2020	2020-12-11	LSUHS Emerging Viral Threat Laboratory	Microbial Genome Sequencing Center	Jeremy P. Kamil et al
EPI_ISL_779017	USA/LA-EVTL1351/2020	2020-12-11	LSUHS Emerging Viral Threat Laboratory	Microbial Genome Sequencing Center	Jeremy P. Kamil et al
EPI_ISL_779018	USA/LA-EVTL1352/2020	2020-12-11	LSUHS Emerging Viral Threat Laboratory	Microbial Genome Sequencing Center	Jeremy P. Kamil et al
EPI_ISL_779019	USA/LA-EVTL1353/2020	2020-12-11	LSUHS Emerging Viral Threat Laboratory	Microbial Genome Sequencing Center	Jeremy P. Kamil et al
EPI_ISL_779020	USA/LA-EVTL1354/2020	2020-12-11	LSUHS Emerging Viral Threat Laboratory	Microbial Genome Sequencing Center	Jeremy P. Kamil et al
EPI_ISL_779021	USA/LA-EVTL1355/2020	2020-12-11	LSUHS Emerging Viral Threat Laboratory	Microbial Genome Sequencing Center	Jeremy P. Kamil et al
EPI_ISL_779022	USA/LA-EVTL1356/2020	2020-12-11	LSUHS Emerging Viral Threat Laboratory	Microbial Genome Sequencing Center	Jeremy P. Kamil et al
EPI_ISL_779023	USA/LA-EVTL1357/2020	2020-12-11	LSUHS Emerging Viral Threat Laboratory	Microbial Genome Sequencing Center	Jeremy P. Kamil et al
EPI_ISL_779024	USA/LA-EVTL1358/2020	2020-12-11	LSUHS Emerging Viral Threat Laboratory	Microbial Genome Sequencing Center	Jeremy P. Kamil et al
EPI_ISL_779025	USA/LA-EVTL1359/2020	2020-12-11	LSUHS Emerging Viral Threat Laboratory	Microbial Genome Sequencing Center	Jeremy P. Kamil et al
EPI_ISL_451297	USA/LA-EVTL136/2020	2020-05-07	LSUHS Emerging Viral Threat Laboratory	Microbial Genome Sequencing Center	Jeremy P. Kamil et al
EPI_ISL_779026	USA/LA-EVTL1360/2020	2020-12-11	LSUHS Emerging Viral Threat Laboratory	Microbial Genome Sequencing Center	Jeremy P. Kamil et al
EPI_ISL_779027	USA/LA-EVTL1361/2020	2020-12-11	LSUHS Emerging Viral Threat Laboratory	Microbial Genome Sequencing Center	Jeremy P. Kamil et al
EPI_ISL_779028	USA/LA-EVTL1362/2020	2020-12-11	LSUHS Emerging Viral Threat Laboratory	Microbial Genome Sequencing Center	Jeremy P. Kamil et al
EPI_ISL_779029	USA/LA-EVTL1363/2020	2020-12-11	LSUHS Emerging Viral Threat Laboratory	Microbial Genome Sequencing Center	Jeremy P. Kamil et al
EPI_ISL_779030	USA/LA-EVTL1364/2020	2020-12-11	LSUHS Emerging Viral Threat Laboratory	Microbial Genome Sequencing Center	Jeremy P. Kamil et al
EPI_ISL_779031	USA/LA-EVTL1365/2020	2020-12-11	LSUHS Emerging Viral Threat Laboratory	Microbial Genome Sequencing Center	Jeremy P. Kamil et al
EPI_ISL_779032	USA/LA-EVTL1366/2020	2020-12-11	LSUHS Emerging Viral Threat Laboratory	Microbial Genome Sequencing Center	Jeremy P. Kamil et al
EPI_ISL_779033	USA/LA-EVTL1367/2020	2020-12-11	LSUHS Emerging Viral Threat Laboratory	Microbial Genome Sequencing Center	Jeremy P. Kamil et al
EPI_ISL_779034	USA/LA-EVTL1368/2020	2020-12-11	LSUHS Emerging Viral Threat Laboratory	Microbial Genome Sequencing Center	Jeremy P. Kamil et al
EPI_ISL_779035	USA/LA-EVTL1369/2020	2020-12-11	LSUHS Emerging Viral Threat Laboratory	Microbial Genome Sequencing Center	Jeremy P. Kamil et al
EPI_ISL_455980	USA/LA-EVTL137/2020	2020-03-28	LSUHS Emerging Viral Threat Laboratory	Microbial Genome Sequencing Center	Jeremy P. Kamil et al
EPI_ISL_779036	USA/LA-EVTL1370/2020	2020-12-11	LSUHS Emerging Viral Threat Laboratory	Microbial Genome Sequencing Center	Jeremy P. Kamil et al
EPI_ISL_779037	USA/LA-EVTL1371/2020	2020-12-11	LSUHS Emerging Viral Threat Laboratory	Microbial Genome Sequencing Center	Jeremy P. Kamil et al
EPI_ISL_779038	USA/LA-EVTL1372/2020	2020-12-11	LSUHS Emerging Viral Threat Laboratory	Microbial Genome Sequencing Center	Jeremy P. Kamil et al
EPI_ISL_779039	USA/LA-EVTL1373/2020	2020-12-11	LSUHS Emerging Viral Threat Laboratory	Microbial Genome Sequencing Center	Jeremy P. Kamil et al
EPI_ISL_779040	USA/LA-EVTL1374/2020	2020-12-11	LSUHS Emerging Viral Threat Laboratory	Microbial Genome Sequencing Center	Jeremy P. Kamil et al
EPI_ISL_779041	USA/LA-EVTL1375/2020	2020-12-11	LSUHS Emerging Viral Threat Laboratory	Microbial Genome Sequencing Center	Jeremy P. Kamil et al
EPI_ISL_779042	USA/LA-EVTL1376/2020	2020-12-11	LSUHS Emerging Viral Threat Laboratory	Microbial Genome Sequencing Center	Jeremy P. Kamil et al
EPI_ISL_779043	USA/LA-EVTL1377/2020	2020-12-11	LSUHS Emerging Viral Threat Laboratory	Microbial Genome Sequencing Center	Jeremy P. Kamil et al
EPI_ISL_779044	USA/LA-EVTL1378/2020	2020-12-11	LSUHS Emerging Viral Threat Laboratory	Microbial Genome Sequencing Center	Jeremy P. Kamil et al
EPI_ISL_779045	USA/LA-EVTL1379/2020	2020-12-11	LSUHS Emerging Viral Threat Laboratory	Microbial Genome Sequencing Center	Jeremy P. Kamil et al
EPI_ISL_455981	USA/LA-EVTL138/2020	2020-03-28	LSUHS Emerging Viral Threat Laboratory	Microbial Genome Sequencing Center	Jeremy P. Kamil et al
EPI_ISL_779046	USA/LA-EVTL1380/2020	2020-12-11	LSUHS Emerging Viral Threat Laboratory	Microbial Genome Sequencing Center	Jeremy P. Kamil et al
EPI_ISL_779047	USA/LA-EVTL1381/2020	2020-12-11	LSUHS Emerging Viral Threat Laboratory	Microbial Genome Sequencing Center	Jeremy P. Kamil et al
EPI_ISL_779048	USA/LA-EVTL1382/2020	2020-12-11	LSUHS Emerging Viral Threat Laboratory	Microbial Genome Sequencing Center	Jeremy P. Kamil et al
EPI_ISL_779049	USA/LA-EVTL1383/2020	2020-12-11	LSUHS Emerging Viral Threat Laboratory	Microbial Genome Sequencing Center	Jeremy P. Kamil et al
EPI_ISL_779050	USA/LA-EVTL1384/2020	2020-12-11	LSUHS Emerging Viral Threat Laboratory	Microbial Genome Sequencing Center	Jeremy P. Kamil et al
EPI_ISL_779051	USA/LA-EVTL1385/2020	2020-12-11	LSUHS Emerging Viral Threat Laboratory	Microbial Genome Sequencing Center	Jeremy P. Kamil et al
EPI_ISL_779052	USA/LA-EVTL1386/2020	2020-12-11	LSUHS Emerging Viral Threat Laboratory	Microbial Genome Sequencing Center	Jeremy P. Kamil et al
EPI_ISL_779053	USA/LA-EVTL1387/2020	2020-12-11	LSUHS Emerging Viral Threat Laboratory	Microbial Genome Sequencing Center	Jeremy P. Kamil et al
EPI_ISL_779054	USA/LA-EVTL1388/2020	2020-12-11	LSUHS Emerging Viral Threat Laboratory	Microbial Genome Sequencing Center	Jeremy P. Kamil et al
EPI_ISL_779055	USA/LA-EVTL1389/2020	2020-12-11	LSUHS Emerging Viral Threat Laboratory	Microbial Genome Sequencing Center	Jeremy P. Kamil et al
EPI_ISL_455982	USA/LA-EVTL139/2020	2020-03-28	LSUHS Emerging Viral Threat Laboratory	Microbial Genome Sequencing Center	Jeremy P. Kamil et al
EPI_ISL_779056	USA/LA-EVTL1390/2020	2020-12-11	LSUHS Emerging Viral Threat Laboratory	Microbial Genome Sequencing Center	Jeremy P. Kamil et al
EPI_ISL_779057	USA/LA-EVTL1391/2020	2020-12-11	LSUHS Emerging Viral Threat Laboratory	Microbial Genome Sequencing Center	Jeremy P. Kamil et al
EPI_ISL_779058	USA/LA-EVTL1392/2020	2020-12-11	LSUHS Emerging Viral Threat Laboratory	Microbial Genome Sequencing Center	Jeremy P. Kamil et al
EPI_ISL_779059	USA/LA-EVTL1393/2020	2020-12-11	LSUHS Emerging Viral Threat Laboratory	Microbial Genome Sequencing Center	Jeremy P. Kamil et al
EPI_ISL_779060	USA/LA-EVTL1394/2020	2020-12-11	LSUHS Emerging Viral Threat Laboratory	Microbial Genome Sequencing Center	Jeremy P. Kamil et al
EPI_ISL_779061	USA/LA-EVTL1395/2020	2020-12-11	LSUHS Emerging Viral Threat Laboratory	Microbial Genome Sequencing Center	Jeremy P. Kamil et al
EPI_ISL_779062	USA/LA-EVTL1396/2020	2020-12-11	LSUHS Emerging Viral Threat Laboratory	Microbial Genome Sequencing Center	Jeremy P. Kamil et al
EPI_ISL_779063	USA/LA-EVTL1397/2020	2020-12-11	LSUHS Emerging Viral Threat Laboratory	Microbial Genome Sequencing Center	Jeremy P. Kamil et al
EPI_ISL_779064	USA/LA-EVTL1398/2020	2020-12-11	LSUHS Emerging Viral Threat Laboratory	Microbial Genome Sequencing Center	Jeremy P. Kamil et al
EPI_ISL_779065	USA/LA-EVTL1399/2020	2020-12-11	LSUHS Emerging Viral Threat Laboratory	Microbial Genome Sequencing Center	Jeremy P. Kamil et al
EPI_ISL_455983	USA/LA-EVTL140/2020	2020-03-28	LSUHS Emerging Viral Threat Laboratory	Microbial Genome Sequencing Center	Jeremy P. Kamil et al
EPI_ISL_779066	USA/LA-EVTL1400/2020	2020-12-11	LSUHS Emerging Viral Threat Laboratory	Microbial Genome Sequencing Center	Jeremy P. Kamil et al
EPI_ISL_779067	USA/LA-EVTL1401/2020	2020-12-11	LSUHS Emerging Viral Threat Laboratory	Microbial Genome Sequencing Center	Jeremy P. Kamil et al
EPI_ISL_779068	USA/LA-EVTL1402/2020	2020-12-11	LSUHS Emerging Viral Threat Laboratory	Microbial Genome Sequencing Center	Jeremy P. Kamil et al
EPI_ISL_779069	USA/LA-EVTL1403/2020	2020-12-11	LSUHS Emerging Viral Threat Laboratory	Microbial Genome Sequencing Center	Jeremy P. Kamil et al
EPI_ISL_779070	USA/LA-EVTL1404/2020	2020-12-11	LSUHS Emerging Viral Threat Laboratory	Microbial Genome Sequencing Center	Jeremy P. Kamil et al
EPI_ISL_779071	USA/LA-EVTL1405/2020	2020-12-11	LSUHS Emerging Viral Threat Laboratory	Microbial Genome Sequencing Center	Jeremy P. Kamil et al
EPI_ISL_779072	USA/LA-EVTL1406/2020	2020-12-11	LSUHS Emerging Viral Threat Laboratory	Microbial Genome Sequencing Center	Jeremy P. Kamil et al
EPI_ISL_779073	USA/LA-EVTL1407/2020	2020-12-11	LSUHS Emerging Viral Threat Laboratory	Microbial Genome Sequencing Center	Jeremy P. Kamil et al
EPI_ISL_779074	USA/LA-EVTL1408/2020	2020-12-11	LSUHS Emerging Viral Threat Laboratory	Microbial Genome Sequencing Center	Jeremy P. Kamil et al
EPI_ISL_779075	USA/LA-EVTL1409/2020	2020-12-11	LSUHS Emerging Viral Threat Laboratory	Microbial Genome Sequencing Center	Jeremy P. Kamil et al
EPI_ISL_455984	USA/LA-EVTL141/2020	2020-03-30	LSUHS Emerging Viral Threat Laboratory	Microbial Genome Sequencing Center	Jeremy P. Kamil et al
EPI_ISL_779076	USA/LA-EVTL1410/2020	2020-12-11	LSUHS Emerging Viral Threat Laboratory	Microbial Genome Sequencing Center	Jeremy P. Kamil et al
EPI_ISL_779077	USA/LA-EVTL1411/2020	2020-12-11	LSUHS Emerging Viral Threat Laboratory	Microbial Genome Sequencing Center	Jeremy P. Kamil et al
EPI_ISL_779078	USA/LA-EVTL1412/2020	2020-12-11	LSUHS Emerging Viral Threat Laboratory	Microbial Genome Sequencing Center	Jeremy P. Kamil et al
EPI_ISL_779079	USA/LA-EVTL1413/2020	2020-12-11	LSUHS Emerging Viral Threat Laboratory	Microbial Genome Sequencing Center	Jeremy P. Kamil et al
EPI_ISL_779080	USA/LA-EVTL1414/2020	2020-12-11	LSUHS Emerging Viral Threat Laboratory	Microbial Genome Sequencing Center	Jeremy P. Kamil et al
EPI_ISL_779081	USA/LA-EVTL1415/2020	2020-12-12	LSUHS Emerging Viral Threat Laboratory	Microbial Genome Sequencing Center	Jeremy P. Kamil et al
EPI_ISL_779082	USA/LA-EVTL1416/2020	2020-12-14	LSUHS Emerging Viral Threat Laboratory	Microbial Genome Sequencing Center	Jeremy P. Kamil et al
EPI_ISL_779083	USA/LA-EVTL1417/2020	2020-12-14	LSUHS Emerging Viral Threat Laboratory	Microbial Genome Sequencing Center	Jeremy P. Kamil et al
EPI_ISL_779084	USA/LA-EVTL1418/2020	2020-12-14	LSUHS Emerging Viral Threat Laboratory	Microbial Genome Sequencing Center	Jeremy P. Kamil et al
EPI_ISL_779085	USA/LA-EVTL1419/2020	2020-12-14	LSUHS Emerging Viral Threat Laboratory	Microbial Genome Sequencing Center	Jeremy P. Kamil et al
EPI_ISL_455985	USA/LA-EVTL142/2020	2020-03-29	LSUHS Emerging Viral Threat Laboratory	Microbial Genome Sequencing Center	Jeremy P. Kamil et al
EPI_ISL_779086	USA/LA-EVTL1420/2020	2020-12-14	LSUHS Emerging Viral Threat Laboratory	Microbial Genome Sequencing Center	Jeremy P. Kamil et al
EPI_ISL_779087	USA/LA-EVTL1421/2020	2020-12-14	LSUHS Emerging Viral Threat Laboratory	Microbial Genome Sequencing Center	Jeremy P. Kamil et al
EPI_ISL_779088	USA/LA-EVTL1422/2020	2020-12-14	LSUHS Emerging Viral Threat Laboratory	Microbial Genome Sequencing Center	Jeremy P. Kamil et al
EPI_ISL_779089	USA/LA-EVTL1423/2020	2020-12-14	LSUHS Emerging Viral Threat Laboratory	Microbial Genome Sequencing Center	Jeremy P. Kamil et al
EPI_ISL_779090	USA/LA-EVTL1424/2020	2020-12-14	LSUHS Emerging Viral Threat Laboratory	Microbial Genome Sequencing Center	Jeremy P. Kamil et al
EPI_ISL_779091	USA/LA-EVTL1425/2020	2020-12-14	LSUHS Emerging Viral Threat Laboratory	Microbial Genome Sequencing Center	Jeremy P. Kamil et al
EPI_ISL_779092	USA/LA-EVTL1426/2020	2020-12-14	LSUHS Emerging Viral Threat Laboratory	Microbial Genome Sequencing Center	Jeremy P. Kamil et al
EPI_ISL_779093	USA/LA-EVTL1427/2020	2020-12-14	LSUHS Emerging Viral Threat Laboratory	Microbial Genome Sequencing Center	Jeremy P. Kamil et al
EPI_ISL_779094	USA/LA-EVTL1428/2020	2020-12-14	LSUHS Emerging Viral Threat Laboratory	Microbial Genome Sequencing Center	Jeremy P. Kamil et al
EPI_ISL_779095	USA/LA-EVTL1429/2020	2020-12-14	LSUHS Emerging Viral Threat Laboratory	Microbial Genome Sequencing Center	Jeremy P. Kamil et al
EPI_ISL_455986	USA/LA-EVTL143/2020	2020-03-25	LSUHS Emerging Viral Threat Laboratory	Microbial Genome Sequencing Center	Jeremy P. Kamil et al
EPI_ISL_779096	USA/LA-EVTL1430/2020	2020-12-14	LSUHS Emerging Viral Threat Laboratory	Microbial Genome Sequencing Center	Jeremy P. Kamil et al
EPI_ISL_779097	USA/LA-EVTL1431/2020	2020-12-15	LSUHS Emerging Viral Threat Laboratory	Microbial Genome Sequencing Center	Jeremy P. Kamil et al
EPI_ISL_779098	USA/LA-EVTL1432/2020	2020-12-15	LSUHS Emerging Viral Threat Laboratory	Microbial Genome Sequencing Center	Jeremy P. Kamil et al
EPI_ISL_779099	USA/LA-EVTL1433/2020	2020-12-15	LSUHS Emerging Viral Threat Laboratory	Microbial Genome Sequencing Center	Jeremy P. Kamil et al
EPI_ISL_779100	USA/LA-EVTL1434/2020	2020-12-15	LSUHS Emerging Viral Threat Laboratory	Microbial Genome Sequencing Center	Jeremy P. Kamil et al
EPI_ISL_779101	USA/LA-EVTL1435/2020	2020-12-15	LSUHS Emerging Viral Threat Laboratory	Microbial Genome Sequencing Center	Jeremy P. Kamil et al
EPI_ISL_779102	USA/LA-EVTL1436/2020	2020-12-15	LSUHS Emerging Viral Threat Laboratory	Microbial Genome Sequencing Center	Jeremy P. Kamil et al
EPI_ISL_779103	USA/LA-EVTL1437/2020	2020-12-15	LSUHS Emerging Viral Threat Laboratory	Microbial Genome Sequencing Center	Jeremy P. Kamil et al
EPI_ISL_779104	USA/LA-EVTL1438/2020	2020-12-15	LSUHS Emerging Viral Threat Laboratory	Microbial Genome Sequencing Center	Jeremy P. Kamil et al
EPI_ISL_779105	USA/LA-EVTL1439/2020	2020-12-15	LSUHS Emerging Viral Threat Laboratory	Microbial Genome Sequencing Center	Jennifer L. Carroll et al
EPI_ISL_455987	USA/LA-EVTL144/2020	2020-03-25	LSUHS Emerging Viral Threat Laboratory	Microbial Genome Sequencing Center	Jeremy P. Kamil et al
EPI_ISL_779106	USA/LA-EVTL1440/2020	2020-12-15	LSUHS Emerging Viral Threat Laboratory	Microbial Genome Sequencing Center	Jennifer L. Carroll et al
EPI_ISL_779107	USA/LA-EVTL1441/2020	2020-12-15	LSUHS Emerging Viral Threat Laboratory	Microbial Genome Sequencing Center	Jennifer L. Carroll et al
EPI_ISL_779108	USA/LA-EVTL1442/2020	2020-12-15	LSUHS Emerging Viral Threat Laboratory	Microbial Genome Sequencing Center	Jennifer L. Carroll et al
EPI_ISL_779109	USA/LA-EVTL1443/2020	2020-12-17	LSUHS Emerging Viral Threat Laboratory	Microbial Genome Sequencing Center	Jennifer L. Carroll et al
EPI_ISL_779110	USA/LA-EVTL1444/2020	2020-12-17	LSUHS Emerging Viral Threat Laboratory	Microbial Genome Sequencing Center	Jennifer L. Carroll et al
EPI_ISL_779111	USA/LA-EVTL1445/2020	2020-12-17	LSUHS Emerging Viral Threat Laboratory	Microbial Genome Sequencing Center	Jennifer L. Carroll et al
EPI_ISL_779112	USA/LA-EVTL1446/2020	2020-12-17	LSUHS Emerging Viral Threat Laboratory	Microbial Genome Sequencing Center	Jennifer L. Carroll et al
EPI_ISL_779113	USA/LA-EVTL1447/2020	2020-12-17	LSUHS Emerging Viral Threat Laboratory	Microbial Genome Sequencing Center	Jennifer L. Carroll et al
EPI_ISL_779114	USA/LA-EVTL1448/2020	2020-12-17	LSUHS Emerging Viral Threat Laboratory	Microbial Genome Sequencing Center	Jennifer L. Carroll et al
EPI_ISL_779115	USA/LA-EVTL1449/2020	2020-12-17	LSUHS Emerging Viral Threat Laboratory	Microbial Genome Sequencing Center	Jennifer L. Carroll et al
EPI_ISL_455988	USA/LA-EVTL145/2020	2020-03-25	LSUHS Emerging Viral Threat Laboratory	Microbial Genome Sequencing Center	Jeremy P. Kamil et al
EPI_ISL_779116	USA/LA-EVTL1450/2020	2020-12-17	LSUHS Emerging Viral Threat Laboratory	Microbial Genome Sequencing Center	Jennifer L. Carroll et al
EPI_ISL_779117	USA/LA-EVTL1451/2020	2020-12-17	LSUHS Emerging Viral Threat Laboratory	Microbial Genome Sequencing Center	Maarten Van Diest et al
EPI_ISL_779118	USA/LA-EVTL1452/2020	2020-12-17	LSUHS Emerging Viral Threat Laboratory	Microbial Genome Sequencing Center	Maarten Van Diest et al
EPI_ISL_779119	USA/LA-EVTL1453/2020	2020-12-17	LSUHS Emerging Viral Threat Laboratory	Microbial Genome Sequencing Center	Maarten Van Diest et al
EPI_ISL_779120	USA/LA-EVTL1454/2020	2020-12-17	LSUHS Emerging Viral Threat Laboratory	Microbial Genome Sequencing Center	Maarten Van Diest et al
EPI_ISL_779121	USA/LA-EVTL1455/2020	2020-12-17	LSUHS Emerging Viral Threat Laboratory	Microbial Genome Sequencing Center	Maarten Van Diest et al
EPI_ISL_779122	USA/LA-EVTL1456/2020	2020-12-17	LSUHS Emerging Viral Threat Laboratory	Microbial Genome Sequencing Center	Maarten Van Diest et al
EPI_ISL_779123	USA/LA-EVTL1457/2020	2020-12-17	LSUHS Emerging Viral Threat Laboratory	Microbial Genome Sequencing Center	Maarten Van Diest et al
EPI_ISL_779124	USA/LA-EVTL1458/2020	2020-12-17	LSUHS Emerging Viral Threat Laboratory	Microbial Genome Sequencing Center	Maarten Van Diest et al
EPI_ISL_779125	USA/LA-EVTL1459/2020	2020-12-17	LSUHS Emerging Viral Threat Laboratory	Microbial Genome Sequencing Center	Maarten Van Diest et al
EPI_ISL_455989	USA/LA-EVTL146/2020	2020-03-26	LSUHS Emerging Viral Threat Laboratory	Microbial Genome Sequencing Center	Jeremy P. Kamil et al
EPI_ISL_779126	USA/LA-EVTL1460/2020	2020-12-17	LSUHS Emerging Viral Threat Laboratory	Microbial Genome Sequencing Center	Maarten Van Diest et al
EPI_ISL_779127	USA/LA-EVTL1461/2020	2020-12-18	LSUHS Emerging Viral Threat Laboratory	Microbial Genome Sequencing Center	Maarten Van Diest et al
EPI_ISL_779128	USA/LA-EVTL1462/2020	2020-12-18	LSUHS Emerging Viral Threat Laboratory	Microbial Genome Sequencing Center	Maarten Van Diest et al
EPI_ISL_455990	USA/LA-EVTL147/2020	2020-03-25	LSUHS Emerging Viral Threat Laboratory	Microbial Genome Sequencing Center	John A. Vanchiere et al
EPI_ISL_455991	USA/LA-EVTL148/2020	2020-03-26	LSUHS Emerging Viral Threat Laboratory	Microbial Genome Sequencing Center	John A. Vanchiere et al
EPI_ISL_455993	USA/LA-EVTL150/2020	2020-03-28	LSUHS Emerging Viral Threat Laboratory	Microbial Genome Sequencing Center	John A. Vanchiere et al
EPI_ISL_455994	USA/LA-EVTL151/2020	2020-04-01	LSUHS Emerging Viral Threat Laboratory	Microbial Genome Sequencing Center	John A. Vanchiere et al
EPI_ISL_455995	USA/LA-EVTL152/2020	2020-04-01	LSUHS Emerging Viral Threat Laboratory	Microbial Genome Sequencing Center	John A. Vanchiere et al
EPI_ISL_455996	USA/LA-EVTL153/2020	2020-04-01	LSUHS Emerging Viral Threat Laboratory	Microbial Genome Sequencing Center	John A. Vanchiere et al
EPI_ISL_455997	USA/LA-EVTL154/2020	2020-04-01	LSUHS Emerging Viral Threat Laboratory	Microbial Genome Sequencing Center	John A. Vanchiere et al
EPI_ISL_455998	USA/LA-EVTL155/2020	2020-04-01	LSUHS Emerging Viral Threat Laboratory	Microbial Genome Sequencing Center	John A. Vanchiere et al
EPI_ISL_455999	USA/LA-EVTL156/2020	2020-04-01	LSUHS Emerging Viral Threat Laboratory	Microbial Genome Sequencing Center	John A. Vanchiere et al
EPI_ISL_456000	USA/LA-EVTL157/2020	2020-04-01	LSUHS Emerging Viral Threat Laboratory	Microbial Genome Sequencing Center	Rona S. Scott et al
EPI_ISL_456001	USA/LA-EVTL158/2020	2020-04-01	LSUHS Emerging Viral Threat Laboratory	Microbial Genome Sequencing Center	Rona S. Scott et al
EPI_ISL_456002	USA/LA-EVTL159/2020	2020-04-01	LSUHS Emerging Viral Threat Laboratory	Microbial Genome Sequencing Center	Rona S. Scott et al
EPI_ISL_574295	USA/LA-EVTL160/2020	2020-05-11	LSUHS Emerging Viral Threat Laboratory	Microbial Genome Sequencing Center	Jeremy P. Kamil et al
EPI_ISL_574296	USA/LA-EVTL161/2020	2020-05-11	LSUHS Emerging Viral Threat Laboratory	Microbial Genome Sequencing Center	Jeremy P. Kamil et al
EPI_ISL_574297	USA/LA-EVTL162/2020	2020-05-11	LSUHS Emerging Viral Threat Laboratory	Microbial Genome Sequencing Center	Jeremy P. Kamil et al
EPI_ISL_574298	USA/LA-EVTL163/2020	2020-05-11	LSUHS Emerging Viral Threat Laboratory	Microbial Genome Sequencing Center	Jeremy P. Kamil et al
EPI_ISL_574299	USA/LA-EVTL164/2020	2020-05-11	LSUHS Emerging Viral Threat Laboratory	Microbial Genome Sequencing Center	Jeremy P. Kamil et al
EPI_ISL_574300	USA/LA-EVTL165/2020	2020-05-11	LSUHS Emerging Viral Threat Laboratory	Microbial Genome Sequencing Center	Jeremy P. Kamil et al
EPI_ISL_574301	USA/LA-EVTL166/2020	2020-05-11	LSUHS Emerging Viral Threat Laboratory	Microbial Genome Sequencing Center	Rona S. Scott et al
EPI_ISL_574302	USA/LA-EVTL167/2020	2020-05-11	LSUHS Emerging Viral Threat Laboratory	Microbial Genome Sequencing Center	Rona S. Scott et al
EPI_ISL_574303	USA/LA-EVTL168/2020	2020-05-11	LSUHS Emerging Viral Threat Laboratory	Microbial Genome Sequencing Center	Rona S. Scott et al
EPI_ISL_574304	USA/LA-EVTL169/2020	2020-05-11	LSUHS Emerging Viral Threat Laboratory	Microbial Genome Sequencing Center	Rona S. Scott et al
EPI_ISL_574305	USA/LA-EVTL170/2020	2020-05-11	LSUHS Emerging Viral Threat Laboratory	Microbial Genome Sequencing Center	Rona S. Scott et al
EPI_ISL_574306	USA/LA-EVTL171/2020	2020-05-14	LSUHS Emerging Viral Threat Laboratory	Microbial Genome Sequencing Center	Rona S. Scott et al
EPI_ISL_574307	USA/LA-EVTL172/2020	2020-05-14	LSUHS Emerging Viral Threat Laboratory	Microbial Genome Sequencing Center	Rona S. Scott et al
EPI_ISL_574308	USA/LA-EVTL173/2020	2020-05-14	LSUHS Emerging Viral Threat Laboratory	Microbial Genome Sequencing Center	Rona S. Scott et al
EPI_ISL_574309	USA/LA-EVTL174/2020	2020-05-14	LSUHS Emerging Viral Threat Laboratory	Microbial Genome Sequencing Center	Rona S. Scott et al
EPI_ISL_574310	USA/LA-EVTL175/2020	2020-05-14	LSUHS Emerging Viral Threat Laboratory	Microbial Genome Sequencing Center	Rona S. Scott et al
EPI_ISL_574311	USA/LA-EVTL176/2020	2020-05-14	LSUHS Emerging Viral Threat Laboratory	Microbial Genome Sequencing Center	Rona S. Scott et al
EPI_ISL_574312	USA/LA-EVTL177/2020	2020-05-14	LSUHS Emerging Viral Threat Laboratory	Microbial Genome Sequencing Center	Rona S. Scott et al
EPI_ISL_574313	USA/LA-EVTL178/2020	2020-05-14	LSUHS Emerging Viral Threat Laboratory	Microbial Genome Sequencing Center	Rona S. Scott et al
EPI_ISL_574314	USA/LA-EVTL179/2020	2020-05-14	LSUHS Emerging Viral Threat Laboratory	Microbial Genome Sequencing Center	Rona S. Scott et al
EPI_ISL_574315	USA/LA-EVTL180/2020	2020-05-14	LSUHS Emerging Viral Threat Laboratory	Microbial Genome Sequencing Center	Rona S. Scott et al
EPI_ISL_574316	USA/LA-EVTL181/2020	2020-05-15	LSUHS Emerging Viral Threat Laboratory	Microbial Genome Sequencing Center	Rona S. Scott et al
EPI_ISL_574317	USA/LA-EVTL182/2020	2020-07-19	LSUHS Emerging Viral Threat Laboratory	Microbial Genome Sequencing Center	Rona S. Scott et al
EPI_ISL_574318	USA/LA-EVTL183/2020	2020-07-19	LSUHS Emerging Viral Threat Laboratory	Microbial Genome Sequencing Center	Rona S. Scott et al
EPI_ISL_574319	USA/LA-EVTL184/2020	2020-07-20	LSUHS Emerging Viral Threat Laboratory	Microbial Genome Sequencing Center	Rona S. Scott et al
EPI_ISL_579057	USA/LA-EVTL185/2020	2020-08-07	LSUHS Emerging Viral Threat Laboratory	Microbial Genome Sequencing Center	Jeremy P. Kamil et al
EPI_ISL_574320	USA/LA-EVTL186/2020	2020-05-21	LSUHS Emerging Viral Threat Laboratory	Microbial Genome Sequencing Center	Jeremy P. Kamil et al
EPI_ISL_574321	USA/LA-EVTL187/2020	2020-05-21	LSUHS Emerging Viral Threat Laboratory	Microbial Genome Sequencing Center	Jeremy P. Kamil et al
EPI_ISL_574322	USA/LA-EVTL188/2020	2020-05-21	LSUHS Emerging Viral Threat Laboratory	Microbial Genome Sequencing Center	Jeremy P. Kamil et al
EPI_ISL_574323	USA/LA-EVTL189/2020	2020-05-21	LSUHS Emerging Viral Threat Laboratory	Microbial Genome Sequencing Center	Jeremy P. Kamil et al
EPI_ISL_574324	USA/LA-EVTL190/2020	2020-05-27	LSUHS Emerging Viral Threat Laboratory	Microbial Genome Sequencing Center	Jeremy P. Kamil et al
EPI_ISL_574325	USA/LA-EVTL191/2020	2020-05-25	LSUHS Emerging Viral Threat Laboratory	Microbial Genome Sequencing Center	Jeremy P. Kamil et al
EPI_ISL_574326	USA/LA-EVTL192/2020	2020-07-26	LSUHS Emerging Viral Threat Laboratory	Microbial Genome Sequencing Center	Jeremy P. Kamil et al
EPI_ISL_574327	USA/LA-EVTL193/2020	2020-07-27	LSUHS Emerging Viral Threat Laboratory	Microbial Genome Sequencing Center	Jeremy P. Kamil et al
EPI_ISL_574328	USA/LA-EVTL194/2020	2020-08-10	LSUHS Emerging Viral Threat Laboratory	Microbial Genome Sequencing Center	Jeremy P. Kamil et al
EPI_ISL_574329	USA/LA-EVTL195/2020	2020-08-11	LSUHS Emerging Viral Threat Laboratory	Microbial Genome Sequencing Center	Jeremy P. Kamil et al
EPI_ISL_574330	USA/LA-EVTL196/2020	2020-08-11	LSUHS Emerging Viral Threat Laboratory	Microbial Genome Sequencing Center	Jeremy P. Kamil et al
EPI_ISL_574331	USA/LA-EVTL197/2020	2020-08-11	LSUHS Emerging Viral Threat Laboratory	Microbial Genome Sequencing Center	Jeremy P. Kamil et al
EPI_ISL_574332	USA/LA-EVTL198/2020	2020-08-11	LSUHS Emerging Viral Threat Laboratory	Microbial Genome Sequencing Center	Jeremy P. Kamil et al
EPI_ISL_574333	USA/LA-EVTL199/2020	2020-08-11	LSUHS Emerging Viral Threat Laboratory	Microbial Genome Sequencing Center	Jeremy P. Kamil et al
EPI_ISL_574334	USA/LA-EVTL200/2020	2020-08-11	LSUHS Emerging Viral Threat Laboratory	Microbial Genome Sequencing Center	Jeremy P. Kamil et al
EPI_ISL_574335	USA/LA-EVTL201/2020	2020-08-11	LSUHS Emerging Viral Threat Laboratory	Microbial Genome Sequencing Center	Jeremy P. Kamil et al
EPI_ISL_574336	USA/LA-EVTL202/2020	2020-08-11	LSUHS Emerging Viral Threat Laboratory	Microbial Genome Sequencing Center	Jeremy P. Kamil et al
EPI_ISL_574337	USA/LA-EVTL203/2020	2020-08-11	LSUHS Emerging Viral Threat Laboratory	Microbial Genome Sequencing Center	Jeremy P. Kamil et al
EPI_ISL_574338	USA/LA-EVTL204/2020	2020-08-11	LSUHS Emerging Viral Threat Laboratory	Microbial Genome Sequencing Center	Jeremy P. Kamil et al
EPI_ISL_574339	USA/LA-EVTL205/2020	2020-08-11	LSUHS Emerging Viral Threat Laboratory	Microbial Genome Sequencing Center	Jeremy P. Kamil et al
EPI_ISL_574340	USA/LA-EVTL206/2020	2020-08-11	LSUHS Emerging Viral Threat Laboratory	Microbial Genome Sequencing Center	Jeremy P. Kamil et al
EPI_ISL_574341	USA/LA-EVTL207/2020	2020-08-13	LSUHS Emerging Viral Threat Laboratory	Microbial Genome Sequencing Center	Jeremy P. Kamil et al
EPI_ISL_574342	USA/LA-EVTL208/2020	2020-08-14	LSUHS Emerging Viral Threat Laboratory	Microbial Genome Sequencing Center	Jeremy P. Kamil et al
EPI_ISL_574343	USA/LA-EVTL209/2020	2020-08-14	LSUHS Emerging Viral Threat Laboratory	Microbial Genome Sequencing Center	Jeremy P. Kamil et al
EPI_ISL_574344	USA/LA-EVTL210/2020	2020-08-15	LSUHS Emerging Viral Threat Laboratory	Microbial Genome Sequencing Center	Jeremy P. Kamil et al
EPI_ISL_574345	USA/LA-EVTL211/2020	2020-08-15	LSUHS Emerging Viral Threat Laboratory	Microbial Genome Sequencing Center	Jeremy P. Kamil et al
EPI_ISL_574346	USA/LA-EVTL212/2020	2020-08-15	LSUHS Emerging Viral Threat Laboratory	Microbial Genome Sequencing Center	Jeremy P. Kamil et al
EPI_ISL_574347	USA/LA-EVTL213/2020	2020-08-15	LSUHS Emerging Viral Threat Laboratory	Microbial Genome Sequencing Center	Jeremy P. Kamil et al
EPI_ISL_574348	USA/LA-EVTL214/2020	2020-08-15	LSUHS Emerging Viral Threat Laboratory	Microbial Genome Sequencing Center	Jeremy P. Kamil et al
EPI_ISL_574349	USA/LA-EVTL215/2020	2020-08-15	LSUHS Emerging Viral Threat Laboratory	Microbial Genome Sequencing Center	Jeremy P. Kamil et al
EPI_ISL_574350	USA/LA-EVTL216/2020	2020-08-15	LSUHS Emerging Viral Threat Laboratory	Microbial Genome Sequencing Center	Jeremy P. Kamil et al
EPI_ISL_574351	USA/LA-EVTL217/2020	2020-08-15	LSUHS Emerging Viral Threat Laboratory	Microbial Genome Sequencing Center	Jeremy P. Kamil et al
EPI_ISL_574352	USA/LA-EVTL218/2020	2020-08-17	LSUHS Emerging Viral Threat Laboratory	Microbial Genome Sequencing Center	Jeremy P. Kamil et al
EPI_ISL_574353	USA/LA-EVTL219/2020	2020-08-18	LSUHS Emerging Viral Threat Laboratory	Microbial Genome Sequencing Center	Jeremy P. Kamil et al
EPI_ISL_574354	USA/LA-EVTL220/2020	2020-08-22	LSUHS Emerging Viral Threat Laboratory	Microbial Genome Sequencing Center	Jeremy P. Kamil et al
EPI_ISL_574355	USA/LA-EVTL221/2020	2020-08-22	LSUHS Emerging Viral Threat Laboratory	Microbial Genome Sequencing Center	Jeremy P. Kamil et al
EPI_ISL_574356	USA/LA-EVTL222/2020	2020-08-22	LSUHS Emerging Viral Threat Laboratory	Microbial Genome Sequencing Center	Jeremy P. Kamil et al
EPI_ISL_574357	USA/LA-EVTL223/2020	2020-08-22	LSUHS Emerging Viral Threat Laboratory	Microbial Genome Sequencing Center	Jeremy P. Kamil et al
EPI_ISL_574358	USA/LA-EVTL224/2020	2020-08-22	LSUHS Emerging Viral Threat Laboratory	Microbial Genome Sequencing Center	Jeremy P. Kamil et al
EPI_ISL_574359	USA/LA-EVTL225/2020	2020-08-22	LSUHS Emerging Viral Threat Laboratory	Microbial Genome Sequencing Center	Jeremy P. Kamil et al
EPI_ISL_574360	USA/LA-EVTL226/2020	2020-08-22	LSUHS Emerging Viral Threat Laboratory	Microbial Genome Sequencing Center	Jeremy P. Kamil et al
EPI_ISL_574361	USA/LA-EVTL227/2020	2020-08-22	LSUHS Emerging Viral Threat Laboratory	Microbial Genome Sequencing Center	Jeremy P. Kamil et al
EPI_ISL_574362	USA/LA-EVTL228/2020	2020-08-22	LSUHS Emerging Viral Threat Laboratory	Microbial Genome Sequencing Center	Jeremy P. Kamil et al
EPI_ISL_574363	USA/LA-EVTL229/2020	2020-08-22	LSUHS Emerging Viral Threat Laboratory	Microbial Genome Sequencing Center	Jeremy P. Kamil et al
EPI_ISL_574364	USA/LA-EVTL230/2020	2020-08-22	LSUHS Emerging Viral Threat Laboratory	Microbial Genome Sequencing Center	Jeremy P. Kamil et al
EPI_ISL_574365	USA/LA-EVTL231/2020	2020-08-22	LSUHS Emerging Viral Threat Laboratory	Microbial Genome Sequencing Center	Jeremy P. Kamil et al
EPI_ISL_574366	USA/LA-EVTL232/2020	2020-08-22	LSUHS Emerging Viral Threat Laboratory	Microbial Genome Sequencing Center	Jeremy P. Kamil et al
EPI_ISL_574367	USA/LA-EVTL233/2020	2020-08-22	LSUHS Emerging Viral Threat Laboratory	Microbial Genome Sequencing Center	Jeremy P. Kamil et al
EPI_ISL_574368	USA/LA-EVTL234/2020	2020-08-22	LSUHS Emerging Viral Threat Laboratory	Microbial Genome Sequencing Center	Jeremy P. Kamil et al
EPI_ISL_574369	USA/LA-EVTL235/2020	2020-08-22	LSUHS Emerging Viral Threat Laboratory	Microbial Genome Sequencing Center	Jeremy P. Kamil et al
EPI_ISL_574370	USA/LA-EVTL236/2020	2020-08-22	LSUHS Emerging Viral Threat Laboratory	Microbial Genome Sequencing Center	Jeremy P. Kamil et al
EPI_ISL_574371	USA/LA-EVTL237/2020	2020-08-22	LSUHS Emerging Viral Threat Laboratory	Microbial Genome Sequencing Center	Jeremy P. Kamil et al
EPI_ISL_574372	USA/LA-EVTL238/2020	2020-08-22	LSUHS Emerging Viral Threat Laboratory	Microbial Genome Sequencing Center	Jeremy P. Kamil et al
EPI_ISL_574373	USA/LA-EVTL239/2020	2020-08-22	LSUHS Emerging Viral Threat Laboratory	Microbial Genome Sequencing Center	Jeremy P. Kamil et al
EPI_ISL_574374	USA/LA-EVTL240/2020	2020-08-22	LSUHS Emerging Viral Threat Laboratory	Microbial Genome Sequencing Center	Jeremy P. Kamil et al
EPI_ISL_574375	USA/LA-EVTL241/2020	2020-08-22	LSUHS Emerging Viral Threat Laboratory	Microbial Genome Sequencing Center	Jeremy P. Kamil et al
EPI_ISL_574376	USA/LA-EVTL242/2020	2020-08-22	LSUHS Emerging Viral Threat Laboratory	Microbial Genome Sequencing Center	Jeremy P. Kamil et al
EPI_ISL_574377	USA/LA-EVTL243/2020	2020-08-22	LSUHS Emerging Viral Threat Laboratory	Microbial Genome Sequencing Center	Jeremy P. Kamil et al
EPI_ISL_574378	USA/LA-EVTL244/2020	2020-08-22	LSUHS Emerging Viral Threat Laboratory	Microbial Genome Sequencing Center	Jeremy P. Kamil et al
EPI_ISL_574379	USA/LA-EVTL245/2020	2020-08-22	LSUHS Emerging Viral Threat Laboratory	Microbial Genome Sequencing Center	Jeremy P. Kamil et al
EPI_ISL_574380	USA/LA-EVTL246/2020	2020-08-22	LSUHS Emerging Viral Threat Laboratory	Microbial Genome Sequencing Center	Jeremy P. Kamil et al
EPI_ISL_574381	USA/LA-EVTL247/2020	2020-08-22	LSUHS Emerging Viral Threat Laboratory	Microbial Genome Sequencing Center	Jeremy P. Kamil et al
EPI_ISL_574382	USA/LA-EVTL248/2020	2020-08-22	LSUHS Emerging Viral Threat Laboratory	Microbial Genome Sequencing Center	Jeremy P. Kamil et al
EPI_ISL_574383	USA/LA-EVTL249/2020	2020-08-22	LSUHS Emerging Viral Threat Laboratory	Microbial Genome Sequencing Center	Jeremy P. Kamil et al
EPI_ISL_574384	USA/LA-EVTL250/2020	2020-08-22	LSUHS Emerging Viral Threat Laboratory	Microbial Genome Sequencing Center	Jeremy P. Kamil et al
EPI_ISL_574385	USA/LA-EVTL251/2020	2020-08-22	LSUHS Emerging Viral Threat Laboratory	Microbial Genome Sequencing Center	Jeremy P. Kamil et al
EPI_ISL_574386	USA/LA-EVTL252/2020	2020-08-22	LSUHS Emerging Viral Threat Laboratory	Microbial Genome Sequencing Center	Jeremy P. Kamil et al
EPI_ISL_574387	USA/LA-EVTL253/2020	2020-08-22	LSUHS Emerging Viral Threat Laboratory	Microbial Genome Sequencing Center	Jeremy P. Kamil et al
EPI_ISL_574388	USA/LA-EVTL254/2020	2020-08-22	LSUHS Emerging Viral Threat Laboratory	Microbial Genome Sequencing Center	Jeremy P. Kamil et al
EPI_ISL_574389	USA/LA-EVTL255/2020	2020-08-22	LSUHS Emerging Viral Threat Laboratory	Microbial Genome Sequencing Center	Jeremy P. Kamil et al
EPI_ISL_574390	USA/LA-EVTL256/2020	2020-08-22	LSUHS Emerging Viral Threat Laboratory	Microbial Genome Sequencing Center	Jeremy P. Kamil et al
EPI_ISL_574391	USA/LA-EVTL257/2020	2020-08-22	LSUHS Emerging Viral Threat Laboratory	Microbial Genome Sequencing Center	Jeremy P. Kamil et al
EPI_ISL_574392	USA/LA-EVTL258/2020	2020-08-22	LSUHS Emerging Viral Threat Laboratory	Microbial Genome Sequencing Center	Jeremy P. Kamil et al
EPI_ISL_574393	USA/LA-EVTL259/2020	2020-08-22	LSUHS Emerging Viral Threat Laboratory	Microbial Genome Sequencing Center	Jeremy P. Kamil et al
EPI_ISL_574394	USA/LA-EVTL260/2020	2020-08-22	LSUHS Emerging Viral Threat Laboratory	Microbial Genome Sequencing Center	Jeremy P. Kamil et al
EPI_ISL_574395	USA/LA-EVTL261/2020	2020-08-22	LSUHS Emerging Viral Threat Laboratory	Microbial Genome Sequencing Center	Jeremy P. Kamil et al
EPI_ISL_574396	USA/LA-EVTL262/2020	2020-08-22	LSUHS Emerging Viral Threat Laboratory	Microbial Genome Sequencing Center	Jeremy P. Kamil et al
EPI_ISL_574397	USA/LA-EVTL263/2020	2020-08-22	LSUHS Emerging Viral Threat Laboratory	Microbial Genome Sequencing Center	Jeremy P. Kamil et al
EPI_ISL_574398	USA/LA-EVTL264/2020	2020-08-22	LSUHS Emerging Viral Threat Laboratory	Microbial Genome Sequencing Center	Jeremy P. Kamil et al
EPI_ISL_574399	USA/LA-EVTL265/2020	2020-08-22	LSUHS Emerging Viral Threat Laboratory	Microbial Genome Sequencing Center	Jeremy P. Kamil et al
EPI_ISL_574400	USA/LA-EVTL266/2020	2020-08-22	LSUHS Emerging Viral Threat Laboratory	Microbial Genome Sequencing Center	Jeremy P. Kamil et al
EPI_ISL_574401	USA/LA-EVTL267/2020	2020-08-22	LSUHS Emerging Viral Threat Laboratory	Microbial Genome Sequencing Center	Jeremy P. Kamil et al
EPI_ISL_574402	USA/LA-EVTL268/2020	2020-08-22	LSUHS Emerging Viral Threat Laboratory	Microbial Genome Sequencing Center	Jeremy P. Kamil et al
EPI_ISL_574403	USA/LA-EVTL269/2020	2020-08-22	LSUHS Emerging Viral Threat Laboratory	Microbial Genome Sequencing Center	Jeremy P. Kamil et al
EPI_ISL_574404	USA/LA-EVTL270/2020	2020-08-22	LSUHS Emerging Viral Threat Laboratory	Microbial Genome Sequencing Center	Jeremy P. Kamil et al
EPI_ISL_574405	USA/LA-EVTL271/2020	2020-08-22	LSUHS Emerging Viral Threat Laboratory	Microbial Genome Sequencing Center	Jeremy P. Kamil et al
EPI_ISL_574406	USA/LA-EVTL272/2020	2020-08-24	LSUHS Emerging Viral Threat Laboratory	Microbial Genome Sequencing Center	Jeremy P. Kamil et al
EPI_ISL_574407	USA/LA-EVTL273/2020	2020-08-25	LSUHS Emerging Viral Threat Laboratory	Microbial Genome Sequencing Center	Jeremy P. Kamil et al
EPI_ISL_574408	USA/LA-EVTL274/2020	2020-08-26	LSUHS Emerging Viral Threat Laboratory	Microbial Genome Sequencing Center	Jeremy P. Kamil et al
EPI_ISL_574409	USA/LA-EVTL275/2020	2020-08-26	LSUHS Emerging Viral Threat Laboratory	Microbial Genome Sequencing Center	Jeremy P. Kamil et al
EPI_ISL_574410	USA/LA-EVTL276/2020	2020-08-26	LSUHS Emerging Viral Threat Laboratory	Microbial Genome Sequencing Center	Jeremy P. Kamil et al
EPI_ISL_574411	USA/LA-EVTL277/2020	2020-08-26	LSUHS Emerging Viral Threat Laboratory	Microbial Genome Sequencing Center	Jeremy P. Kamil et al
EPI_ISL_574412	USA/LA-EVTL278/2020	2020-08-26	LSUHS Emerging Viral Threat Laboratory	Microbial Genome Sequencing Center	Jeremy P. Kamil et al
EPI_ISL_574413	USA/LA-EVTL279/2020	2020-08-26	LSUHS Emerging Viral Threat Laboratory	Microbial Genome Sequencing Center	Jeremy P. Kamil et al
EPI_ISL_574414	USA/LA-EVTL280/2020	2020-08-26	LSUHS Emerging Viral Threat Laboratory	Microbial Genome Sequencing Center	Jeremy P. Kamil et al
EPI_ISL_574415	USA/LA-EVTL281/2020	2020-08-26	LSUHS Emerging Viral Threat Laboratory	Microbial Genome Sequencing Center	Jeremy P. Kamil et al
EPI_ISL_574416	USA/LA-EVTL282/2020	2020-08-26	LSUHS Emerging Viral Threat Laboratory	Microbial Genome Sequencing Center	Jeremy P. Kamil et al
EPI_ISL_574417	USA/LA-EVTL283/2020	2020-08-26	LSUHS Emerging Viral Threat Laboratory	Microbial Genome Sequencing Center	Jeremy P. Kamil et al
EPI_ISL_574418	USA/LA-EVTL284/2020	2020-08-26	LSUHS Emerging Viral Threat Laboratory	Microbial Genome Sequencing Center	Jeremy P. Kamil et al
EPI_ISL_574419	USA/LA-EVTL285/2020	2020-08-26	LSUHS Emerging Viral Threat Laboratory	Microbial Genome Sequencing Center	Jeremy P. Kamil et al
EPI_ISL_574420	USA/LA-EVTL286/2020	2020-08-26	LSUHS Emerging Viral Threat Laboratory	Microbial Genome Sequencing Center	Jeremy P. Kamil et al
EPI_ISL_574421	USA/LA-EVTL287/2020	2020-08-26	LSUHS Emerging Viral Threat Laboratory	Microbial Genome Sequencing Center	Jeremy P. Kamil et al
EPI_ISL_574422	USA/LA-EVTL288/2020	2020-08-26	LSUHS Emerging Viral Threat Laboratory	Microbial Genome Sequencing Center	Jeremy P. Kamil et al
EPI_ISL_574423	USA/LA-EVTL289/2020	2020-08-26	LSUHS Emerging Viral Threat Laboratory	Microbial Genome Sequencing Center	Jeremy P. Kamil et al
EPI_ISL_574424	USA/LA-EVTL290/2020	2020-08-26	LSUHS Emerging Viral Threat Laboratory	Microbial Genome Sequencing Center	Jeremy P. Kamil et al
EPI_ISL_574425	USA/LA-EVTL291/2020	2020-08-26	LSUHS Emerging Viral Threat Laboratory	Microbial Genome Sequencing Center	Jeremy P. Kamil et al
EPI_ISL_574426	USA/LA-EVTL292/2020	2020-08-26	LSUHS Emerging Viral Threat Laboratory	Microbial Genome Sequencing Center	Jeremy P. Kamil et al
EPI_ISL_574427	USA/LA-EVTL293/2020	2020-08-26	LSUHS Emerging Viral Threat Laboratory	Microbial Genome Sequencing Center	Jeremy P. Kamil et al
EPI_ISL_574428	USA/LA-EVTL294/2020	2020-08-26	LSUHS Emerging Viral Threat Laboratory	Microbial Genome Sequencing Center	Jeremy P. Kamil et al
EPI_ISL_574429	USA/LA-EVTL295/2020	2020-08-26	LSUHS Emerging Viral Threat Laboratory	Microbial Genome Sequencing Center	Jeremy P. Kamil et al
EPI_ISL_574430	USA/LA-EVTL296/2020	2020-08-26	LSUHS Emerging Viral Threat Laboratory	Microbial Genome Sequencing Center	Jeremy P. Kamil et al
EPI_ISL_578704	USA/LA-EVTL297/2020	2020-05-09	LSUHS Emerging Viral Threat Laboratory	Microbial Genome Sequencing Center	Maarten Van Diest et al
EPI_ISL_578705	USA/LA-EVTL298/2020	2020-05-09	LSUHS Emerging Viral Threat Laboratory	Microbial Genome Sequencing Center	Maarten Van Diest et al
EPI_ISL_578706	USA/LA-EVTL299/2020	2020-05-09	LSUHS Emerging Viral Threat Laboratory	Microbial Genome Sequencing Center	Maarten Van Diest et al
EPI_ISL_578707	USA/LA-EVTL300/2020	2020-05-09	LSUHS Emerging Viral Threat Laboratory	Microbial Genome Sequencing Center	Maarten Van Diest et al
EPI_ISL_578708	USA/LA-EVTL301/2020	2020-05-11	LSUHS Emerging Viral Threat Laboratory	Microbial Genome Sequencing Center	Maarten Van Diest et al
EPI_ISL_578709	USA/LA-EVTL302/2020	2020-05-12	LSUHS Emerging Viral Threat Laboratory	Microbial Genome Sequencing Center	Maarten Van Diest et al
EPI_ISL_578710	USA/LA-EVTL303/2020	2020-05-12	LSUHS Emerging Viral Threat Laboratory	Microbial Genome Sequencing Center	Maarten Van Diest et al
EPI_ISL_578711	USA/LA-EVTL304/2020	2020-05-12	LSUHS Emerging Viral Threat Laboratory	Microbial Genome Sequencing Center	Maarten Van Diest et al
EPI_ISL_578712	USA/LA-EVTL305/2020	2020-05-12	LSUHS Emerging Viral Threat Laboratory	Microbial Genome Sequencing Center	Maarten Van Diest et al
EPI_ISL_578713	USA/LA-EVTL306/2020	2020-05-12	LSUHS Emerging Viral Threat Laboratory	Microbial Genome Sequencing Center	Maarten Van Diest et al
EPI_ISL_578714	USA/LA-EVTL307/2020	2020-05-12	LSUHS Emerging Viral Threat Laboratory	Microbial Genome Sequencing Center	Maarten Van Diest et al
EPI_ISL_578715	USA/LA-EVTL308/2020	2020-05-12	LSUHS Emerging Viral Threat Laboratory	Microbial Genome Sequencing Center	Maarten Van Diest et al
EPI_ISL_578716	USA/LA-EVTL309/2020	2020-05-12	LSUHS Emerging Viral Threat Laboratory	Microbial Genome Sequencing Center	Maarten Van Diest et al
EPI_ISL_578717	USA/LA-EVTL310/2020	2020-05-12	LSUHS Emerging Viral Threat Laboratory	Microbial Genome Sequencing Center	Maarten Van Diest et al
EPI_ISL_578718	USA/LA-EVTL311/2020	2020-05-12	LSUHS Emerging Viral Threat Laboratory	Microbial Genome Sequencing Center	Maarten Van Diest et al
EPI_ISL_578719	USA/LA-EVTL312/2020	2020-05-13	LSUHS Emerging Viral Threat Laboratory	Microbial Genome Sequencing Center	Maarten Van Diest et al
EPI_ISL_578720	USA/LA-EVTL313/2020	2020-05-14	LSUHS Emerging Viral Threat Laboratory	Microbial Genome Sequencing Center	Maarten Van Diest et al
EPI_ISL_578721	USA/LA-EVTL314/2020	2020-05-15	LSUHS Emerging Viral Threat Laboratory	Microbial Genome Sequencing Center	Maarten Van Diest et al
EPI_ISL_578722	USA/LA-EVTL315/2020	2020-05-15	LSUHS Emerging Viral Threat Laboratory	Microbial Genome Sequencing Center	Maarten Van Diest et al
EPI_ISL_578723	USA/LA-EVTL316/2020	2020-05-15	LSUHS Emerging Viral Threat Laboratory	Microbial Genome Sequencing Center	Maarten Van Diest et al
EPI_ISL_578724	USA/LA-EVTL317/2020	2020-05-15	LSUHS Emerging Viral Threat Laboratory	Microbial Genome Sequencing Center	Maarten Van Diest et al
EPI_ISL_578725	USA/LA-EVTL318/2020	2020-05-15	LSUHS Emerging Viral Threat Laboratory	Microbial Genome Sequencing Center	Maarten Van Diest et al
EPI_ISL_578726	USA/LA-EVTL319/2020	2020-05-15	LSUHS Emerging Viral Threat Laboratory	Microbial Genome Sequencing Center	Maarten Van Diest et al
EPI_ISL_578727	USA/LA-EVTL320/2020	2020-05-18	LSUHS Emerging Viral Threat Laboratory	Microbial Genome Sequencing Center	Maarten Van Diest et al
EPI_ISL_578698	USA/LA-EVTL321/2020	2020-05-18	LSUHS Emerging Viral Threat Laboratory	Microbial Genome Sequencing Center	Maarten Van Diest et al
EPI_ISL_578728	USA/LA-EVTL322/2020	2020-05-18	LSUHS Emerging Viral Threat Laboratory	Microbial Genome Sequencing Center	Rona S. Scott et al
EPI_ISL_578729	USA/LA-EVTL323/2020	2020-05-19	LSUHS Emerging Viral Threat Laboratory	Microbial Genome Sequencing Center	Rona S. Scott et al
EPI_ISL_578730	USA/LA-EVTL324/2020	2020-05-19	LSUHS Emerging Viral Threat Laboratory	Microbial Genome Sequencing Center	Rona S. Scott et al
EPI_ISL_578731	USA/LA-EVTL325/2020	2020-05-19	LSUHS Emerging Viral Threat Laboratory	Microbial Genome Sequencing Center	Rona S. Scott et al
EPI_ISL_578732	USA/LA-EVTL326/2020	2020-05-19	LSUHS Emerging Viral Threat Laboratory	Microbial Genome Sequencing Center	Rona S. Scott et al
EPI_ISL_578733	USA/LA-EVTL327/2020	2020-05-19	LSUHS Emerging Viral Threat Laboratory	Microbial Genome Sequencing Center	Rona S. Scott et al
EPI_ISL_578734	USA/LA-EVTL328/2020	2020-05-19	LSUHS Emerging Viral Threat Laboratory	Microbial Genome Sequencing Center	Rona S. Scott et al
EPI_ISL_578735	USA/LA-EVTL329/2020	2020-05-19	LSUHS Emerging Viral Threat Laboratory	Microbial Genome Sequencing Center	Rona S. Scott et al
EPI_ISL_578736	USA/LA-EVTL330/2020	2020-05-19	LSUHS Emerging Viral Threat Laboratory	Microbial Genome Sequencing Center	Rona S. Scott et al
EPI_ISL_578737	USA/LA-EVTL331/2020	2020-05-19	LSUHS Emerging Viral Threat Laboratory	Microbial Genome Sequencing Center	Rona S. Scott et al
EPI_ISL_578738	USA/LA-EVTL332/2020	2020-05-19	LSUHS Emerging Viral Threat Laboratory	Microbial Genome Sequencing Center	Rona S. Scott et al
EPI_ISL_578739	USA/LA-EVTL333/2020	2020-05-19	LSUHS Emerging Viral Threat Laboratory	Microbial Genome Sequencing Center	Rona S. Scott et al
EPI_ISL_578740	USA/LA-EVTL334/2020	2020-05-20	LSUHS Emerging Viral Threat Laboratory	Microbial Genome Sequencing Center	Rona S. Scott et al
EPI_ISL_578741	USA/LA-EVTL335/2020	2020-05-21	LSUHS Emerging Viral Threat Laboratory	Microbial Genome Sequencing Center	Rona S. Scott et al
EPI_ISL_578742	USA/LA-EVTL336/2020	2020-05-21	LSUHS Emerging Viral Threat Laboratory	Microbial Genome Sequencing Center	Rona S. Scott et al
EPI_ISL_578743	USA/LA-EVTL337/2020	2020-05-21	LSUHS Emerging Viral Threat Laboratory	Microbial Genome Sequencing Center	Rona S. Scott et al
EPI_ISL_578744	USA/LA-EVTL338/2020	2020-05-21	LSUHS Emerging Viral Threat Laboratory	Microbial Genome Sequencing Center	Rona S. Scott et al
EPI_ISL_578745	USA/LA-EVTL339/2020	2020-05-20	LSUHS Emerging Viral Threat Laboratory	Microbial Genome Sequencing Center	Rona S. Scott et al
EPI_ISL_578746	USA/LA-EVTL340/2020	2020-05-20	LSUHS Emerging Viral Threat Laboratory	Microbial Genome Sequencing Center	Rona S. Scott et al
EPI_ISL_578747	USA/LA-EVTL341/2020	2020-05-26	LSUHS Emerging Viral Threat Laboratory	Microbial Genome Sequencing Center	Rona S. Scott et al
EPI_ISL_578748	USA/LA-EVTL342/2020	2020-05-22	LSUHS Emerging Viral Threat Laboratory	Microbial Genome Sequencing Center	Rona S. Scott et al
EPI_ISL_578749	USA/LA-EVTL343/2020	2020-05-26	LSUHS Emerging Viral Threat Laboratory	Microbial Genome Sequencing Center	Rona S. Scott et al
EPI_ISL_578750	USA/LA-EVTL344/2020	2020-05-25	LSUHS Emerging Viral Threat Laboratory	Microbial Genome Sequencing Center	Rona S. Scott et al
EPI_ISL_578751	USA/LA-EVTL345/2020	2020-05-25	LSUHS Emerging Viral Threat Laboratory	Microbial Genome Sequencing Center	Rona S. Scott et al
EPI_ISL_578752	USA/LA-EVTL346/2020	2020-05-25	LSUHS Emerging Viral Threat Laboratory	Microbial Genome Sequencing Center	Rona S. Scott et al
EPI_ISL_578753	USA/LA-EVTL347/2020	2020-05-25	LSUHS Emerging Viral Threat Laboratory	Microbial Genome Sequencing Center	Jeremy P. Kamil et al
EPI_ISL_578754	USA/LA-EVTL348/2020	2020-05-25	LSUHS Emerging Viral Threat Laboratory	Microbial Genome Sequencing Center	Jeremy P. Kamil et al
EPI_ISL_578755	USA/LA-EVTL349/2020	2020-05-25	LSUHS Emerging Viral Threat Laboratory	Microbial Genome Sequencing Center	Jeremy P. Kamil et al
EPI_ISL_578756	USA/LA-EVTL350/2020	2020-05-25	LSUHS Emerging Viral Threat Laboratory	Microbial Genome Sequencing Center	Jeremy P. Kamil et al
EPI_ISL_578757	USA/LA-EVTL351/2020	2020-05-25	LSUHS Emerging Viral Threat Laboratory	Microbial Genome Sequencing Center	Jeremy P. Kamil et al
EPI_ISL_578758	USA/LA-EVTL352/2020	2020-05-25	LSUHS Emerging Viral Threat Laboratory	Microbial Genome Sequencing Center	Jeremy P. Kamil et al
EPI_ISL_578759	USA/LA-EVTL353/2020	2020-05-25	LSUHS Emerging Viral Threat Laboratory	Microbial Genome Sequencing Center	Jeremy P. Kamil et al
EPI_ISL_578760	USA/LA-EVTL354/2020	2020-05-25	LSUHS Emerging Viral Threat Laboratory	Microbial Genome Sequencing Center	Jeremy P. Kamil et al
EPI_ISL_578761	USA/LA-EVTL355/2020	2020-05-25	LSUHS Emerging Viral Threat Laboratory	Microbial Genome Sequencing Center	Jeremy P. Kamil et al
EPI_ISL_578762	USA/LA-EVTL356/2020	2020-05-25	LSUHS Emerging Viral Threat Laboratory	Microbial Genome Sequencing Center	Jeremy P. Kamil et al
EPI_ISL_578763	USA/LA-EVTL357/2020	2020-05-21	LSUHS Emerging Viral Threat Laboratory	Microbial Genome Sequencing Center	Jeremy P. Kamil et al
EPI_ISL_578764	USA/LA-EVTL358/2020	2020-05-25	LSUHS Emerging Viral Threat Laboratory	Microbial Genome Sequencing Center	Jeremy P. Kamil et al
EPI_ISL_578765	USA/LA-EVTL359/2020	2020-05-28	LSUHS Emerging Viral Threat Laboratory	Microbial Genome Sequencing Center	Jeremy P. Kamil et al
EPI_ISL_578766	USA/LA-EVTL360/2020	2020-05-28	LSUHS Emerging Viral Threat Laboratory	Microbial Genome Sequencing Center	Jeremy P. Kamil et al
EPI_ISL_578767	USA/LA-EVTL361/2020	2020-05-28	LSUHS Emerging Viral Threat Laboratory	Microbial Genome Sequencing Center	Jeremy P. Kamil et al
EPI_ISL_578768	USA/LA-EVTL362/2020	2020-05-28	LSUHS Emerging Viral Threat Laboratory	Microbial Genome Sequencing Center	Jeremy P. Kamil et al
EPI_ISL_578769	USA/LA-EVTL363/2020	2020-05-28	LSUHS Emerging Viral Threat Laboratory	Microbial Genome Sequencing Center	Jeremy P. Kamil et al
EPI_ISL_578770	USA/LA-EVTL364/2020	2020-05-28	LSUHS Emerging Viral Threat Laboratory	Microbial Genome Sequencing Center	Jeremy P. Kamil et al
EPI_ISL_578771	USA/LA-EVTL365/2020	2020-05-28	LSUHS Emerging Viral Threat Laboratory	Microbial Genome Sequencing Center	Jeremy P. Kamil et al
EPI_ISL_578772	USA/LA-EVTL366/2020	2020-05-28	LSUHS Emerging Viral Threat Laboratory	Microbial Genome Sequencing Center	Jeremy P. Kamil et al
EPI_ISL_578773	USA/LA-EVTL367/2020	2020-05-29	LSUHS Emerging Viral Threat Laboratory	Microbial Genome Sequencing Center	Jeremy P. Kamil et al
EPI_ISL_578774	USA/LA-EVTL368/2020	2020-06-01	LSUHS Emerging Viral Threat Laboratory	Microbial Genome Sequencing Center	Jeremy P. Kamil et al
EPI_ISL_578775	USA/LA-EVTL369/2020	2020-06-01	LSUHS Emerging Viral Threat Laboratory	Microbial Genome Sequencing Center	Jeremy P. Kamil et al
EPI_ISL_578776	USA/LA-EVTL370/2020	2020-06-01	LSUHS Emerging Viral Threat Laboratory	Microbial Genome Sequencing Center	Jeremy P. Kamil et al
EPI_ISL_578777	USA/LA-EVTL371/2020	2020-06-01	LSUHS Emerging Viral Threat Laboratory	Microbial Genome Sequencing Center	Jeremy P. Kamil et al
EPI_ISL_578778	USA/LA-EVTL372/2020	2020-06-01	LSUHS Emerging Viral Threat Laboratory	Microbial Genome Sequencing Center	Jeremy P. Kamil et al
EPI_ISL_578779	USA/LA-EVTL373/2020	2020-06-01	LSUHS Emerging Viral Threat Laboratory	Microbial Genome Sequencing Center	Jeremy P. Kamil et al
EPI_ISL_578780	USA/LA-EVTL374/2020	2020-06-01	LSUHS Emerging Viral Threat Laboratory	Microbial Genome Sequencing Center	Jeremy P. Kamil et al
EPI_ISL_578781	USA/LA-EVTL375/2020	2020-06-01	LSUHS Emerging Viral Threat Laboratory	Microbial Genome Sequencing Center	Jeremy P. Kamil et al
EPI_ISL_578782	USA/LA-EVTL376/2020	2020-06-03	LSUHS Emerging Viral Threat Laboratory	Microbial Genome Sequencing Center	Jeremy P. Kamil et al
EPI_ISL_578783	USA/LA-EVTL377/2020	2020-06-02	LSUHS Emerging Viral Threat Laboratory	Microbial Genome Sequencing Center	Jeremy P. Kamil et al
EPI_ISL_578784	USA/LA-EVTL378/2020	2020-06-02	LSUHS Emerging Viral Threat Laboratory	Microbial Genome Sequencing Center	Jeremy P. Kamil et al
EPI_ISL_578785	USA/LA-EVTL379/2020	2020-06-02	LSUHS Emerging Viral Threat Laboratory	Microbial Genome Sequencing Center	Jeremy P. Kamil et al
EPI_ISL_578786	USA/LA-EVTL380/2020	2020-06-03	LSUHS Emerging Viral Threat Laboratory	Microbial Genome Sequencing Center	Jeremy P. Kamil et al
EPI_ISL_578787	USA/LA-EVTL381/2020	2020-06-01	LSUHS Emerging Viral Threat Laboratory	Microbial Genome Sequencing Center	Jeremy P. Kamil et al
EPI_ISL_578788	USA/LA-EVTL382/2020	2020-06-04	LSUHS Emerging Viral Threat Laboratory	Microbial Genome Sequencing Center	Jeremy P. Kamil et al
EPI_ISL_578789	USA/LA-EVTL383/2020	2020-06-04	LSUHS Emerging Viral Threat Laboratory	Microbial Genome Sequencing Center	Jeremy P. Kamil et al
EPI_ISL_578790	USA/LA-EVTL384/2020	2020-06-04	LSUHS Emerging Viral Threat Laboratory	Microbial Genome Sequencing Center	Jeremy P. Kamil et al
EPI_ISL_578791	USA/LA-EVTL385/2020	2020-06-04	LSUHS Emerging Viral Threat Laboratory	Microbial Genome Sequencing Center	Jeremy P. Kamil et al
EPI_ISL_578792	USA/LA-EVTL386/2020	2020-06-04	LSUHS Emerging Viral Threat Laboratory	Microbial Genome Sequencing Center	Jeremy P. Kamil et al
EPI_ISL_578793	USA/LA-EVTL387/2020	2020-06-04	LSUHS Emerging Viral Threat Laboratory	Microbial Genome Sequencing Center	Jeremy P. Kamil et al
EPI_ISL_578794	USA/LA-EVTL388/2020	2020-06-04	LSUHS Emerging Viral Threat Laboratory	Microbial Genome Sequencing Center	Jeremy P. Kamil et al
EPI_ISL_578795	USA/LA-EVTL389/2020	2020-06-04	LSUHS Emerging Viral Threat Laboratory	Microbial Genome Sequencing Center	Jeremy P. Kamil et al
EPI_ISL_578796	USA/LA-EVTL390/2020	2020-06-04	LSUHS Emerging Viral Threat Laboratory	Microbial Genome Sequencing Center	Jeremy P. Kamil et al
EPI_ISL_578797	USA/LA-EVTL391/2020	2020-06-02	LSUHS Emerging Viral Threat Laboratory	Microbial Genome Sequencing Center	Jeremy P. Kamil et al
EPI_ISL_578798	USA/LA-EVTL392/2020	2020-06-02	LSUHS Emerging Viral Threat Laboratory	Microbial Genome Sequencing Center	Jeremy P. Kamil et al
EPI_ISL_578799	USA/LA-EVTL393/2020	2020-06-03	LSUHS Emerging Viral Threat Laboratory	Microbial Genome Sequencing Center	Jeremy P. Kamil et al
EPI_ISL_578800	USA/LA-EVTL394/2020	2020-06-03	LSUHS Emerging Viral Threat Laboratory	Microbial Genome Sequencing Center	Jeremy P. Kamil et al
EPI_ISL_578801	USA/LA-EVTL395/2020	2020-06-01	LSUHS Emerging Viral Threat Laboratory	Microbial Genome Sequencing Center	Jeremy P. Kamil et al
EPI_ISL_578802	USA/LA-EVTL396/2020	2020-06-01	LSUHS Emerging Viral Threat Laboratory	Microbial Genome Sequencing Center	Jeremy P. Kamil et al
EPI_ISL_578803	USA/LA-EVTL397/2020	2020-06-01	LSUHS Emerging Viral Threat Laboratory	Microbial Genome Sequencing Center	Jeremy P. Kamil et al
EPI_ISL_578804	USA/LA-EVTL398/2020	2020-06-01	LSUHS Emerging Viral Threat Laboratory	Microbial Genome Sequencing Center	Jeremy P. Kamil et al
EPI_ISL_578805	USA/LA-EVTL399/2020	2020-06-01	LSUHS Emerging Viral Threat Laboratory	Microbial Genome Sequencing Center	Jeremy P. Kamil et al
EPI_ISL_578806	USA/LA-EVTL400/2020	2020-06-01	LSUHS Emerging Viral Threat Laboratory	Microbial Genome Sequencing Center	Jeremy P. Kamil et al
EPI_ISL_578807	USA/LA-EVTL401/2020	2020-06-04	LSUHS Emerging Viral Threat Laboratory	Microbial Genome Sequencing Center	Jeremy P. Kamil et al
EPI_ISL_578808	USA/LA-EVTL402/2020	2020-06-01	LSUHS Emerging Viral Threat Laboratory	Microbial Genome Sequencing Center	Jeremy P. Kamil et al
EPI_ISL_578809	USA/LA-EVTL403/2020	2020-06-01	LSUHS Emerging Viral Threat Laboratory	Microbial Genome Sequencing Center	Jeremy P. Kamil et al
EPI_ISL_578810	USA/LA-EVTL404/2020	2020-06-01	LSUHS Emerging Viral Threat Laboratory	Microbial Genome Sequencing Center	Jeremy P. Kamil et al
EPI_ISL_578811	USA/LA-EVTL405/2020	2020-06-04	LSUHS Emerging Viral Threat Laboratory	Microbial Genome Sequencing Center	Jeremy P. Kamil et al
EPI_ISL_578812	USA/LA-EVTL406/2020	2020-06-04	LSUHS Emerging Viral Threat Laboratory	Microbial Genome Sequencing Center	Jeremy P. Kamil et al
EPI_ISL_578813	USA/LA-EVTL407/2020	2020-06-08	LSUHS Emerging Viral Threat Laboratory	Microbial Genome Sequencing Center	Jeremy P. Kamil et al
EPI_ISL_578814	USA/LA-EVTL408/2020	2020-06-08	LSUHS Emerging Viral Threat Laboratory	Microbial Genome Sequencing Center	Jeremy P. Kamil et al
EPI_ISL_578815	USA/LA-EVTL409/2020	2020-06-08	LSUHS Emerging Viral Threat Laboratory	Microbial Genome Sequencing Center	Jeremy P. Kamil et al
EPI_ISL_578816	USA/LA-EVTL410/2020	2020-06-09	LSUHS Emerging Viral Threat Laboratory	Microbial Genome Sequencing Center	Jeremy P. Kamil et al
EPI_ISL_578817	USA/LA-EVTL411/2020	2020-06-08	LSUHS Emerging Viral Threat Laboratory	Microbial Genome Sequencing Center	Jeremy P. Kamil et al
EPI_ISL_578818	USA/LA-EVTL412/2020	2020-06-09	LSUHS Emerging Viral Threat Laboratory	Microbial Genome Sequencing Center	Jeremy P. Kamil et al
EPI_ISL_578819	USA/LA-EVTL413/2020	2020-06-09	LSUHS Emerging Viral Threat Laboratory	Microbial Genome Sequencing Center	Jeremy P. Kamil et al
EPI_ISL_578820	USA/LA-EVTL414/2020	2020-06-08	LSUHS Emerging Viral Threat Laboratory	Microbial Genome Sequencing Center	Jeremy P. Kamil et al
EPI_ISL_578821	USA/LA-EVTL415/2020	2020-06-08	LSUHS Emerging Viral Threat Laboratory	Microbial Genome Sequencing Center	Jeremy P. Kamil et al
EPI_ISL_578822	USA/LA-EVTL416/2020	2020-06-08	LSUHS Emerging Viral Threat Laboratory	Microbial Genome Sequencing Center	Jeremy P. Kamil et al
EPI_ISL_578823	USA/LA-EVTL417/2020	2020-06-08	LSUHS Emerging Viral Threat Laboratory	Microbial Genome Sequencing Center	Jeremy P. Kamil et al
EPI_ISL_578824	USA/LA-EVTL418/2020	2020-07-28	LSUHS Emerging Viral Threat Laboratory	Microbial Genome Sequencing Center	Jeremy P. Kamil et al
EPI_ISL_578825	USA/LA-EVTL419/2020	2020-07-28	LSUHS Emerging Viral Threat Laboratory	Microbial Genome Sequencing Center	Jeremy P. Kamil et al
EPI_ISL_578826	USA/LA-EVTL420/2020	2020-06-10	LSUHS Emerging Viral Threat Laboratory	Microbial Genome Sequencing Center	Jeremy P. Kamil et al
EPI_ISL_578827	USA/LA-EVTL421/2020	2020-06-10	LSUHS Emerging Viral Threat Laboratory	Microbial Genome Sequencing Center	Jeremy P. Kamil et al
EPI_ISL_578828	USA/LA-EVTL422/2020	2020-06-10	LSUHS Emerging Viral Threat Laboratory	Microbial Genome Sequencing Center	Jeremy P. Kamil et al
EPI_ISL_578829	USA/LA-EVTL423/2020	2020-06-10	LSUHS Emerging Viral Threat Laboratory	Microbial Genome Sequencing Center	Jeremy P. Kamil et al
EPI_ISL_578830	USA/LA-EVTL424/2020	2020-06-12	LSUHS Emerging Viral Threat Laboratory	Microbial Genome Sequencing Center	Jeremy P. Kamil et al
EPI_ISL_578831	USA/LA-EVTL425/2020	2020-07-29	LSUHS Emerging Viral Threat Laboratory	Microbial Genome Sequencing Center	Jeremy P. Kamil et al
EPI_ISL_578832	USA/LA-EVTL426/2020	2020-06-12	LSUHS Emerging Viral Threat Laboratory	Microbial Genome Sequencing Center	Jeremy P. Kamil et al
EPI_ISL_578833	USA/LA-EVTL427/2020	2020-06-12	LSUHS Emerging Viral Threat Laboratory	Microbial Genome Sequencing Center	Jeremy P. Kamil et al
EPI_ISL_578834	USA/LA-EVTL428/2020	2020-06-11	LSUHS Emerging Viral Threat Laboratory	Microbial Genome Sequencing Center	Jeremy P. Kamil et al
EPI_ISL_578835	USA/LA-EVTL429/2020	2020-06-11	LSUHS Emerging Viral Threat Laboratory	Microbial Genome Sequencing Center	Jeremy P. Kamil et al
EPI_ISL_578836	USA/LA-EVTL430/2020	2020-06-11	LSUHS Emerging Viral Threat Laboratory	Microbial Genome Sequencing Center	Jeremy P. Kamil et al
EPI_ISL_578837	USA/LA-EVTL431/2020	2020-06-11	LSUHS Emerging Viral Threat Laboratory	Microbial Genome Sequencing Center	Jeremy P. Kamil et al
EPI_ISL_578838	USA/LA-EVTL432/2020	2020-06-11	LSUHS Emerging Viral Threat Laboratory	Microbial Genome Sequencing Center	Jeremy P. Kamil et al
EPI_ISL_578839	USA/LA-EVTL433/2020	2020-06-11	LSUHS Emerging Viral Threat Laboratory	Microbial Genome Sequencing Center	Jeremy P. Kamil et al
EPI_ISL_578840	USA/LA-EVTL434/2020	2020-06-11	LSUHS Emerging Viral Threat Laboratory	Microbial Genome Sequencing Center	Jeremy P. Kamil et al
EPI_ISL_578841	USA/LA-EVTL435/2020	2020-06-10	LSUHS Emerging Viral Threat Laboratory	Microbial Genome Sequencing Center	Jeremy P. Kamil et al
EPI_ISL_578842	USA/LA-EVTL436/2020	2020-06-11	LSUHS Emerging Viral Threat Laboratory	Microbial Genome Sequencing Center	Jeremy P. Kamil et al
EPI_ISL_578699	USA/LA-EVTL437/2020	2020-06-11	LSUHS Emerging Viral Threat Laboratory	Microbial Genome Sequencing Center	Jeremy P. Kamil et al
EPI_ISL_578700	USA/LA-EVTL438/2020	2020-06-11	LSUHS Emerging Viral Threat Laboratory	Microbial Genome Sequencing Center	Jeremy P. Kamil et al
EPI_ISL_578843	USA/LA-EVTL439/2020	2020-06-16	LSUHS Emerging Viral Threat Laboratory	Microbial Genome Sequencing Center	Jeremy P. Kamil et al
EPI_ISL_578844	USA/LA-EVTL440/2020	2020-06-18	LSUHS Emerging Viral Threat Laboratory	Microbial Genome Sequencing Center	Jeremy P. Kamil et al
EPI_ISL_578845	USA/LA-EVTL441/2020	2020-06-16	LSUHS Emerging Viral Threat Laboratory	Microbial Genome Sequencing Center	Jeremy P. Kamil et al
EPI_ISL_578846	USA/LA-EVTL442/2020	2020-06-16	LSUHS Emerging Viral Threat Laboratory	Microbial Genome Sequencing Center	Jeremy P. Kamil et al
EPI_ISL_578847	USA/LA-EVTL443/2020	2020-07-30	LSUHS Emerging Viral Threat Laboratory	Microbial Genome Sequencing Center	Jeremy P. Kamil et al
EPI_ISL_578848	USA/LA-EVTL444/2020	2020-06-19	LSUHS Emerging Viral Threat Laboratory	Microbial Genome Sequencing Center	Jeremy P. Kamil et al
EPI_ISL_578849	USA/LA-EVTL445/2020	2020-07-30	LSUHS Emerging Viral Threat Laboratory	Microbial Genome Sequencing Center	Jeremy P. Kamil et al
EPI_ISL_578850	USA/LA-EVTL446/2020	2020-07-30	LSUHS Emerging Viral Threat Laboratory	Microbial Genome Sequencing Center	Jeremy P. Kamil et al
EPI_ISL_578851	USA/LA-EVTL447/2020	2020-06-19	LSUHS Emerging Viral Threat Laboratory	Microbial Genome Sequencing Center	Jeremy P. Kamil et al
EPI_ISL_578852	USA/LA-EVTL448/2020	2020-06-19	LSUHS Emerging Viral Threat Laboratory	Microbial Genome Sequencing Center	Jeremy P. Kamil et al
EPI_ISL_578853	USA/LA-EVTL449/2020	2020-06-20	LSUHS Emerging Viral Threat Laboratory	Microbial Genome Sequencing Center	Jeremy P. Kamil et al
EPI_ISL_578854	USA/LA-EVTL450/2020	2020-07-30	LSUHS Emerging Viral Threat Laboratory	Microbial Genome Sequencing Center	Jeremy P. Kamil et al
EPI_ISL_578855	USA/LA-EVTL451/2020	2020-06-20	LSUHS Emerging Viral Threat Laboratory	Microbial Genome Sequencing Center	Jeremy P. Kamil et al
EPI_ISL_578856	USA/LA-EVTL452/2020	2020-06-20	LSUHS Emerging Viral Threat Laboratory	Microbial Genome Sequencing Center	Jeremy P. Kamil et al
EPI_ISL_578857	USA/LA-EVTL453/2020	2020-06-20	LSUHS Emerging Viral Threat Laboratory	Microbial Genome Sequencing Center	Jeremy P. Kamil et al
EPI_ISL_578858	USA/LA-EVTL454/2020	2020-06-22	LSUHS Emerging Viral Threat Laboratory	Microbial Genome Sequencing Center	Jeremy P. Kamil et al
EPI_ISL_578859	USA/LA-EVTL455/2020	2020-06-20	LSUHS Emerging Viral Threat Laboratory	Microbial Genome Sequencing Center	Jeremy P. Kamil et al
EPI_ISL_578860	USA/LA-EVTL456/2020	2020-06-22	LSUHS Emerging Viral Threat Laboratory	Microbial Genome Sequencing Center	Jeremy P. Kamil et al
EPI_ISL_578861	USA/LA-EVTL457/2020	2020-07-30	LSUHS Emerging Viral Threat Laboratory	Microbial Genome Sequencing Center	Jeremy P. Kamil et al
EPI_ISL_578862	USA/LA-EVTL458/2020	2020-06-22	LSUHS Emerging Viral Threat Laboratory	Microbial Genome Sequencing Center	Jeremy P. Kamil et al
EPI_ISL_578863	USA/LA-EVTL459/2020	2020-06-22	LSUHS Emerging Viral Threat Laboratory	Microbial Genome Sequencing Center	Jeremy P. Kamil et al
EPI_ISL_578864	USA/LA-EVTL460/2020	2020-06-22	LSUHS Emerging Viral Threat Laboratory	Microbial Genome Sequencing Center	Jeremy P. Kamil et al
EPI_ISL_578865	USA/LA-EVTL461/2020	2020-06-19	LSUHS Emerging Viral Threat Laboratory	Microbial Genome Sequencing Center	Jeremy P. Kamil et al
EPI_ISL_578866	USA/LA-EVTL462/2020	2020-06-22	LSUHS Emerging Viral Threat Laboratory	Microbial Genome Sequencing Center	Jeremy P. Kamil et al
EPI_ISL_578867	USA/LA-EVTL463/2020	2020-06-22	LSUHS Emerging Viral Threat Laboratory	Microbial Genome Sequencing Center	Jeremy P. Kamil et al
EPI_ISL_578868	USA/LA-EVTL464/2020	2020-06-22	LSUHS Emerging Viral Threat Laboratory	Microbial Genome Sequencing Center	Jeremy P. Kamil et al
EPI_ISL_578869	USA/LA-EVTL465/2020	2020-06-23	LSUHS Emerging Viral Threat Laboratory	Microbial Genome Sequencing Center	Jeremy P. Kamil et al
EPI_ISL_578870	USA/LA-EVTL466/2020	2020-06-23	LSUHS Emerging Viral Threat Laboratory	Microbial Genome Sequencing Center	Jeremy P. Kamil et al
EPI_ISL_578871	USA/LA-EVTL467/2020	2020-06-23	LSUHS Emerging Viral Threat Laboratory	Microbial Genome Sequencing Center	Jeremy P. Kamil et al
EPI_ISL_578872	USA/LA-EVTL468/2020	2020-06-23	LSUHS Emerging Viral Threat Laboratory	Microbial Genome Sequencing Center	Jeremy P. Kamil et al
EPI_ISL_578873	USA/LA-EVTL469/2020	2020-06-23	LSUHS Emerging Viral Threat Laboratory	Microbial Genome Sequencing Center	Jeremy P. Kamil et al
EPI_ISL_578874	USA/LA-EVTL470/2020	2020-06-23	LSUHS Emerging Viral Threat Laboratory	Microbial Genome Sequencing Center	Jeremy P. Kamil et al
EPI_ISL_578875	USA/LA-EVTL471/2020	2020-06-23	LSUHS Emerging Viral Threat Laboratory	Microbial Genome Sequencing Center	Jeremy P. Kamil et al
EPI_ISL_578876	USA/LA-EVTL472/2020	2020-06-23	LSUHS Emerging Viral Threat Laboratory	Microbial Genome Sequencing Center	Jeremy P. Kamil et al
EPI_ISL_578877	USA/LA-EVTL473/2020	2020-06-23	LSUHS Emerging Viral Threat Laboratory	Microbial Genome Sequencing Center	Jeremy P. Kamil et al
EPI_ISL_578878	USA/LA-EVTL474/2020	2020-06-23	LSUHS Emerging Viral Threat Laboratory	Microbial Genome Sequencing Center	Jeremy P. Kamil et al
EPI_ISL_578879	USA/LA-EVTL475/2020	2020-06-23	LSUHS Emerging Viral Threat Laboratory	Microbial Genome Sequencing Center	Jeremy P. Kamil et al
EPI_ISL_578880	USA/LA-EVTL476/2020	2020-06-23	LSUHS Emerging Viral Threat Laboratory	Microbial Genome Sequencing Center	Jeremy P. Kamil et al
EPI_ISL_578881	USA/LA-EVTL477/2020	2020-06-23	LSUHS Emerging Viral Threat Laboratory	Microbial Genome Sequencing Center	Jeremy P. Kamil et al
EPI_ISL_578882	USA/LA-EVTL478/2020	2020-06-23	LSUHS Emerging Viral Threat Laboratory	Microbial Genome Sequencing Center	Jeremy P. Kamil et al
EPI_ISL_578883	USA/LA-EVTL479/2020	2020-06-23	LSUHS Emerging Viral Threat Laboratory	Microbial Genome Sequencing Center	Jeremy P. Kamil et al
EPI_ISL_578884	USA/LA-EVTL480/2020	2020-06-23	LSUHS Emerging Viral Threat Laboratory	Microbial Genome Sequencing Center	Jeremy P. Kamil et al
EPI_ISL_578885	USA/LA-EVTL481/2020	2020-06-23	LSUHS Emerging Viral Threat Laboratory	Microbial Genome Sequencing Center	Jeremy P. Kamil et al
EPI_ISL_578886	USA/LA-EVTL482/2020	2020-06-23	LSUHS Emerging Viral Threat Laboratory	Microbial Genome Sequencing Center	Jeremy P. Kamil et al
EPI_ISL_578887	USA/LA-EVTL483/2020	2020-06-23	LSUHS Emerging Viral Threat Laboratory	Microbial Genome Sequencing Center	Jeremy P. Kamil et al
EPI_ISL_578888	USA/LA-EVTL484/2020	2020-06-23	LSUHS Emerging Viral Threat Laboratory	Microbial Genome Sequencing Center	Jeremy P. Kamil et al
EPI_ISL_578889	USA/LA-EVTL485/2020	2020-07-30	LSUHS Emerging Viral Threat Laboratory	Microbial Genome Sequencing Center	Jeremy P. Kamil et al
EPI_ISL_578890	USA/LA-EVTL486/2020	2020-06-23	LSUHS Emerging Viral Threat Laboratory	Microbial Genome Sequencing Center	Jeremy P. Kamil et al
EPI_ISL_578891	USA/LA-EVTL487/2020	2020-07-30	LSUHS Emerging Viral Threat Laboratory	Microbial Genome Sequencing Center	Jeremy P. Kamil et al
EPI_ISL_578892	USA/LA-EVTL488/2020	2020-06-23	LSUHS Emerging Viral Threat Laboratory	Microbial Genome Sequencing Center	Jeremy P. Kamil et al
EPI_ISL_578893	USA/LA-EVTL489/2020	2020-07-30	LSUHS Emerging Viral Threat Laboratory	Microbial Genome Sequencing Center	Jeremy P. Kamil et al
EPI_ISL_578894	USA/LA-EVTL490/2020	2020-06-24	LSUHS Emerging Viral Threat Laboratory	Microbial Genome Sequencing Center	Jeremy P. Kamil et al
EPI_ISL_578895	USA/LA-EVTL491/2020	2020-07-30	LSUHS Emerging Viral Threat Laboratory	Microbial Genome Sequencing Center	Jeremy P. Kamil et al
EPI_ISL_578896	USA/LA-EVTL492/2020	2020-07-30	LSUHS Emerging Viral Threat Laboratory	Microbial Genome Sequencing Center	Jeremy P. Kamil et al
EPI_ISL_578897	USA/LA-EVTL493/2020	2020-07-30	LSUHS Emerging Viral Threat Laboratory	Microbial Genome Sequencing Center	Jeremy P. Kamil et al
EPI_ISL_578898	USA/LA-EVTL494/2020	2020-07-30	LSUHS Emerging Viral Threat Laboratory	Microbial Genome Sequencing Center	Jeremy P. Kamil et al
EPI_ISL_578899	USA/LA-EVTL495/2020	2020-06-24	LSUHS Emerging Viral Threat Laboratory	Microbial Genome Sequencing Center	Jeremy P. Kamil et al
EPI_ISL_578900	USA/LA-EVTL496/2020	2020-07-30	LSUHS Emerging Viral Threat Laboratory	Microbial Genome Sequencing Center	Jeremy P. Kamil et al
EPI_ISL_578901	USA/LA-EVTL497/2020	2020-07-30	LSUHS Emerging Viral Threat Laboratory	Microbial Genome Sequencing Center	Jeremy P. Kamil et al
EPI_ISL_578902	USA/LA-EVTL498/2020	2020-07-30	LSUHS Emerging Viral Threat Laboratory	Microbial Genome Sequencing Center	Jeremy P. Kamil et al
EPI_ISL_578903	USA/LA-EVTL499/2020	2020-07-30	LSUHS Emerging Viral Threat Laboratory	Microbial Genome Sequencing Center	Jeremy P. Kamil et al
EPI_ISL_578904	USA/LA-EVTL500/2020	2020-07-30	LSUHS Emerging Viral Threat Laboratory	Microbial Genome Sequencing Center	Jeremy P. Kamil et al
EPI_ISL_578905	USA/LA-EVTL501/2020	2020-07-30	LSUHS Emerging Viral Threat Laboratory	Microbial Genome Sequencing Center	Jeremy P. Kamil et al
EPI_ISL_578906	USA/LA-EVTL502/2020	2020-07-30	LSUHS Emerging Viral Threat Laboratory	Microbial Genome Sequencing Center	Jeremy P. Kamil et al
EPI_ISL_578907	USA/LA-EVTL503/2020	2020-06-24	LSUHS Emerging Viral Threat Laboratory	Microbial Genome Sequencing Center	Jeremy P. Kamil et al
EPI_ISL_578908	USA/LA-EVTL504/2020	2020-06-24	LSUHS Emerging Viral Threat Laboratory	Microbial Genome Sequencing Center	Jeremy P. Kamil et al
EPI_ISL_578909	USA/LA-EVTL505/2020	2020-06-24	LSUHS Emerging Viral Threat Laboratory	Microbial Genome Sequencing Center	Jeremy P. Kamil et al
EPI_ISL_578910	USA/LA-EVTL506/2020	2020-06-24	LSUHS Emerging Viral Threat Laboratory	Microbial Genome Sequencing Center	Jeremy P. Kamil et al
EPI_ISL_578911	USA/LA-EVTL507/2020	2020-06-24	LSUHS Emerging Viral Threat Laboratory	Microbial Genome Sequencing Center	Jeremy P. Kamil et al
EPI_ISL_578912	USA/LA-EVTL508/2020	2020-07-31	LSUHS Emerging Viral Threat Laboratory	Microbial Genome Sequencing Center	Jeremy P. Kamil et al
EPI_ISL_578913	USA/LA-EVTL509/2020	2020-07-31	LSUHS Emerging Viral Threat Laboratory	Microbial Genome Sequencing Center	Jeremy P. Kamil et al
EPI_ISL_578914	USA/LA-EVTL510/2020	2020-06-23	LSUHS Emerging Viral Threat Laboratory	Microbial Genome Sequencing Center	Jeremy P. Kamil et al
EPI_ISL_578915	USA/LA-EVTL511/2020	2020-06-25	LSUHS Emerging Viral Threat Laboratory	Microbial Genome Sequencing Center	Jeremy P. Kamil et al
EPI_ISL_578916	USA/LA-EVTL512/2020	2020-06-25	LSUHS Emerging Viral Threat Laboratory	Microbial Genome Sequencing Center	Jeremy P. Kamil et al
EPI_ISL_578917	USA/LA-EVTL513/2020	2020-06-25	LSUHS Emerging Viral Threat Laboratory	Microbial Genome Sequencing Center	Jeremy P. Kamil et al
EPI_ISL_578918	USA/LA-EVTL514/2020	2020-06-25	LSUHS Emerging Viral Threat Laboratory	Microbial Genome Sequencing Center	Jeremy P. Kamil et al
EPI_ISL_578919	USA/LA-EVTL515/2020	2020-08-02	LSUHS Emerging Viral Threat Laboratory	Microbial Genome Sequencing Center	Jeremy P. Kamil et al
EPI_ISL_578920	USA/LA-EVTL516/2020	2020-06-25	LSUHS Emerging Viral Threat Laboratory	Microbial Genome Sequencing Center	Jeremy P. Kamil et al
EPI_ISL_578921	USA/LA-EVTL517/2020	2020-06-25	LSUHS Emerging Viral Threat Laboratory	Microbial Genome Sequencing Center	Jeremy P. Kamil et al
EPI_ISL_578922	USA/LA-EVTL518/2020	2020-06-25	LSUHS Emerging Viral Threat Laboratory	Microbial Genome Sequencing Center	Jeremy P. Kamil et al
EPI_ISL_578923	USA/LA-EVTL519/2020	2020-08-03	LSUHS Emerging Viral Threat Laboratory	Microbial Genome Sequencing Center	Jeremy P. Kamil et al
EPI_ISL_578924	USA/LA-EVTL520/2020	2020-06-25	LSUHS Emerging Viral Threat Laboratory	Microbial Genome Sequencing Center	Jeremy P. Kamil et al
EPI_ISL_578925	USA/LA-EVTL521/2020	2020-06-25	LSUHS Emerging Viral Threat Laboratory	Microbial Genome Sequencing Center	Jeremy P. Kamil et al
EPI_ISL_578926	USA/LA-EVTL522/2020	2020-06-25	LSUHS Emerging Viral Threat Laboratory	Microbial Genome Sequencing Center	Jeremy P. Kamil et al
EPI_ISL_578927	USA/LA-EVTL523/2020	2020-08-03	LSUHS Emerging Viral Threat Laboratory	Microbial Genome Sequencing Center	Jeremy P. Kamil et al
EPI_ISL_578928	USA/LA-EVTL524/2020	2020-08-03	LSUHS Emerging Viral Threat Laboratory	Microbial Genome Sequencing Center	Jeremy P. Kamil et al
EPI_ISL_578929	USA/LA-EVTL525/2020	2020-08-03	LSUHS Emerging Viral Threat Laboratory	Microbial Genome Sequencing Center	Jeremy P. Kamil et al
EPI_ISL_578930	USA/LA-EVTL526/2020	2020-08-03	LSUHS Emerging Viral Threat Laboratory	Microbial Genome Sequencing Center	Jeremy P. Kamil et al
EPI_ISL_578931	USA/LA-EVTL527/2020	2020-06-25	LSUHS Emerging Viral Threat Laboratory	Microbial Genome Sequencing Center	Jeremy P. Kamil et al
EPI_ISL_578932	USA/LA-EVTL528/2020	2020-06-25	LSUHS Emerging Viral Threat Laboratory	Microbial Genome Sequencing Center	Jeremy P. Kamil et al
EPI_ISL_578933	USA/LA-EVTL529/2020	2020-08-04	LSUHS Emerging Viral Threat Laboratory	Microbial Genome Sequencing Center	Jeremy P. Kamil et al
EPI_ISL_578934	USA/LA-EVTL530/2020	2020-08-04	LSUHS Emerging Viral Threat Laboratory	Microbial Genome Sequencing Center	Jeremy P. Kamil et al
EPI_ISL_578935	USA/LA-EVTL531/2020	2020-08-04	LSUHS Emerging Viral Threat Laboratory	Microbial Genome Sequencing Center	Jeremy P. Kamil et al
EPI_ISL_578936	USA/LA-EVTL532/2020	2020-06-25	LSUHS Emerging Viral Threat Laboratory	Microbial Genome Sequencing Center	Jeremy P. Kamil et al
EPI_ISL_578937	USA/LA-EVTL533/2020	2020-08-04	LSUHS Emerging Viral Threat Laboratory	Microbial Genome Sequencing Center	Jeremy P. Kamil et al
EPI_ISL_578938	USA/LA-EVTL534/2020	2020-08-04	LSUHS Emerging Viral Threat Laboratory	Microbial Genome Sequencing Center	Jeremy P. Kamil et al
EPI_ISL_578939	USA/LA-EVTL535/2020	2020-08-04	LSUHS Emerging Viral Threat Laboratory	Microbial Genome Sequencing Center	Jeremy P. Kamil et al
EPI_ISL_578940	USA/LA-EVTL536/2020	2020-06-26	LSUHS Emerging Viral Threat Laboratory	Microbial Genome Sequencing Center	Jeremy P. Kamil et al
EPI_ISL_578941	USA/LA-EVTL537/2020	2020-06-26	LSUHS Emerging Viral Threat Laboratory	Microbial Genome Sequencing Center	Jeremy P. Kamil et al
EPI_ISL_578942	USA/LA-EVTL538/2020	2020-06-26	LSUHS Emerging Viral Threat Laboratory	Microbial Genome Sequencing Center	Jeremy P. Kamil et al
EPI_ISL_578943	USA/LA-EVTL539/2020	2020-06-26	LSUHS Emerging Viral Threat Laboratory	Microbial Genome Sequencing Center	Jeremy P. Kamil et al
EPI_ISL_578944	USA/LA-EVTL540/2020	2020-06-26	LSUHS Emerging Viral Threat Laboratory	Microbial Genome Sequencing Center	Jeremy P. Kamil et al
EPI_ISL_578945	USA/LA-EVTL541/2020	2020-06-26	LSUHS Emerging Viral Threat Laboratory	Microbial Genome Sequencing Center	Jeremy P. Kamil et al
EPI_ISL_578946	USA/LA-EVTL542/2020	2020-06-26	LSUHS Emerging Viral Threat Laboratory	Microbial Genome Sequencing Center	Jeremy P. Kamil et al
EPI_ISL_578947	USA/LA-EVTL543/2020	2020-06-29	LSUHS Emerging Viral Threat Laboratory	Microbial Genome Sequencing Center	Jeremy P. Kamil et al
EPI_ISL_578948	USA/LA-EVTL544/2020	2020-06-29	LSUHS Emerging Viral Threat Laboratory	Microbial Genome Sequencing Center	Jeremy P. Kamil et al
EPI_ISL_578949	USA/LA-EVTL545/2020	2020-08-05	LSUHS Emerging Viral Threat Laboratory	Microbial Genome Sequencing Center	Jeremy P. Kamil et al
EPI_ISL_578950	USA/LA-EVTL546/2020	2020-08-05	LSUHS Emerging Viral Threat Laboratory	Microbial Genome Sequencing Center	Jeremy P. Kamil et al
EPI_ISL_578951	USA/LA-EVTL547/2020	2020-08-05	LSUHS Emerging Viral Threat Laboratory	Microbial Genome Sequencing Center	Jeremy P. Kamil et al
EPI_ISL_578952	USA/LA-EVTL548/2020	2020-06-29	LSUHS Emerging Viral Threat Laboratory	Microbial Genome Sequencing Center	Jeremy P. Kamil et al
EPI_ISL_578953	USA/LA-EVTL549/2020	2020-08-05	LSUHS Emerging Viral Threat Laboratory	Microbial Genome Sequencing Center	Jeremy P. Kamil et al
EPI_ISL_578954	USA/LA-EVTL550/2020	2020-06-29	LSUHS Emerging Viral Threat Laboratory	Microbial Genome Sequencing Center	Jeremy P. Kamil et al
EPI_ISL_578955	USA/LA-EVTL551/2020	2020-08-05	LSUHS Emerging Viral Threat Laboratory	Microbial Genome Sequencing Center	Jeremy P. Kamil et al
EPI_ISL_578956	USA/LA-EVTL552/2020	2020-08-05	LSUHS Emerging Viral Threat Laboratory	Microbial Genome Sequencing Center	Jeremy P. Kamil et al
EPI_ISL_578957	USA/LA-EVTL553/2020	2020-08-05	LSUHS Emerging Viral Threat Laboratory	Microbial Genome Sequencing Center	Jeremy P. Kamil et al
EPI_ISL_578958	USA/LA-EVTL554/2020	2020-08-05	LSUHS Emerging Viral Threat Laboratory	Microbial Genome Sequencing Center	Jeremy P. Kamil et al
EPI_ISL_578959	USA/LA-EVTL555/2020	2020-08-05	LSUHS Emerging Viral Threat Laboratory	Microbial Genome Sequencing Center	Jeremy P. Kamil et al
EPI_ISL_578960	USA/LA-EVTL556/2020	2020-08-05	LSUHS Emerging Viral Threat Laboratory	Microbial Genome Sequencing Center	Jeremy P. Kamil et al
EPI_ISL_578961	USA/LA-EVTL557/2020	2020-08-05	LSUHS Emerging Viral Threat Laboratory	Microbial Genome Sequencing Center	Jeremy P. Kamil et al
EPI_ISL_578962	USA/LA-EVTL558/2020	2020-08-05	LSUHS Emerging Viral Threat Laboratory	Microbial Genome Sequencing Center	Jeremy P. Kamil et al
EPI_ISL_578963	USA/LA-EVTL559/2020	2020-08-05	LSUHS Emerging Viral Threat Laboratory	Microbial Genome Sequencing Center	Jeremy P. Kamil et al
EPI_ISL_578964	USA/LA-EVTL560/2020	2020-08-05	LSUHS Emerging Viral Threat Laboratory	Microbial Genome Sequencing Center	Jeremy P. Kamil et al
EPI_ISL_578965	USA/LA-EVTL561/2020	2020-08-05	LSUHS Emerging Viral Threat Laboratory	Microbial Genome Sequencing Center	Jeremy P. Kamil et al
EPI_ISL_578966	USA/LA-EVTL562/2020	2020-08-05	LSUHS Emerging Viral Threat Laboratory	Microbial Genome Sequencing Center	Jeremy P. Kamil et al
EPI_ISL_578967	USA/LA-EVTL563/2020	2020-06-30	LSUHS Emerging Viral Threat Laboratory	Microbial Genome Sequencing Center	Jeremy P. Kamil et al
EPI_ISL_578968	USA/LA-EVTL564/2020	2020-06-30	LSUHS Emerging Viral Threat Laboratory	Microbial Genome Sequencing Center	Jeremy P. Kamil et al
EPI_ISL_578969	USA/LA-EVTL565/2020	2020-06-30	LSUHS Emerging Viral Threat Laboratory	Microbial Genome Sequencing Center	Jeremy P. Kamil et al
EPI_ISL_578970	USA/LA-EVTL566/2020	2020-06-30	LSUHS Emerging Viral Threat Laboratory	Microbial Genome Sequencing Center	Jeremy P. Kamil et al
EPI_ISL_578971	USA/LA-EVTL567/2020	2020-06-30	LSUHS Emerging Viral Threat Laboratory	Microbial Genome Sequencing Center	Jeremy P. Kamil et al
EPI_ISL_578972	USA/LA-EVTL568/2020	2020-06-30	LSUHS Emerging Viral Threat Laboratory	Microbial Genome Sequencing Center	Jeremy P. Kamil et al
EPI_ISL_578973	USA/LA-EVTL569/2020	2020-06-30	LSUHS Emerging Viral Threat Laboratory	Microbial Genome Sequencing Center	Jeremy P. Kamil et al
EPI_ISL_578974	USA/LA-EVTL570/2020	2020-06-30	LSUHS Emerging Viral Threat Laboratory	Microbial Genome Sequencing Center	Jeremy P. Kamil et al
EPI_ISL_578975	USA/LA-EVTL571/2020	2020-06-30	LSUHS Emerging Viral Threat Laboratory	Microbial Genome Sequencing Center	Jeremy P. Kamil et al
EPI_ISL_578976	USA/LA-EVTL572/2020	2020-06-30	LSUHS Emerging Viral Threat Laboratory	Microbial Genome Sequencing Center	Jeremy P. Kamil et al
EPI_ISL_578977	USA/LA-EVTL573/2020	2020-06-30	LSUHS Emerging Viral Threat Laboratory	Microbial Genome Sequencing Center	Jeremy P. Kamil et al
EPI_ISL_578978	USA/LA-EVTL574/2020	2020-06-30	LSUHS Emerging Viral Threat Laboratory	Microbial Genome Sequencing Center	Jeremy P. Kamil et al
EPI_ISL_578979	USA/LA-EVTL575/2020	2020-06-30	LSUHS Emerging Viral Threat Laboratory	Microbial Genome Sequencing Center	Jeremy P. Kamil et al
EPI_ISL_578980	USA/LA-EVTL576/2020	2020-06-30	LSUHS Emerging Viral Threat Laboratory	Microbial Genome Sequencing Center	Jeremy P. Kamil et al
EPI_ISL_578981	USA/LA-EVTL577/2020	2020-06-30	LSUHS Emerging Viral Threat Laboratory	Microbial Genome Sequencing Center	Jeremy P. Kamil et al
EPI_ISL_578982	USA/LA-EVTL578/2020	2020-06-30	LSUHS Emerging Viral Threat Laboratory	Microbial Genome Sequencing Center	Jeremy P. Kamil et al
EPI_ISL_578983	USA/LA-EVTL579/2020	2020-06-30	LSUHS Emerging Viral Threat Laboratory	Microbial Genome Sequencing Center	Jeremy P. Kamil et al
EPI_ISL_578984	USA/LA-EVTL580/2020	2020-06-30	LSUHS Emerging Viral Threat Laboratory	Microbial Genome Sequencing Center	Jeremy P. Kamil et al
EPI_ISL_578985	USA/LA-EVTL581/2020	2020-06-30	LSUHS Emerging Viral Threat Laboratory	Microbial Genome Sequencing Center	Jeremy P. Kamil et al
EPI_ISL_578986	USA/LA-EVTL582/2020	2020-06-30	LSUHS Emerging Viral Threat Laboratory	Microbial Genome Sequencing Center	Jeremy P. Kamil et al
EPI_ISL_578987	USA/LA-EVTL583/2020	2020-06-30	LSUHS Emerging Viral Threat Laboratory	Microbial Genome Sequencing Center	Jeremy P. Kamil et al
EPI_ISL_578988	USA/LA-EVTL584/2020	2020-06-30	LSUHS Emerging Viral Threat Laboratory	Microbial Genome Sequencing Center	Jeremy P. Kamil et al
EPI_ISL_578989	USA/LA-EVTL585/2020	2020-06-30	LSUHS Emerging Viral Threat Laboratory	Microbial Genome Sequencing Center	Jeremy P. Kamil et al
EPI_ISL_578990	USA/LA-EVTL586/2020	2020-06-30	LSUHS Emerging Viral Threat Laboratory	Microbial Genome Sequencing Center	Jeremy P. Kamil et al
EPI_ISL_578991	USA/LA-EVTL587/2020	2020-06-30	LSUHS Emerging Viral Threat Laboratory	Microbial Genome Sequencing Center	Jeremy P. Kamil et al
EPI_ISL_578992	USA/LA-EVTL588/2020	2020-06-30	LSUHS Emerging Viral Threat Laboratory	Microbial Genome Sequencing Center	Jeremy P. Kamil et al
EPI_ISL_578993	USA/LA-EVTL589/2020	2020-06-30	LSUHS Emerging Viral Threat Laboratory	Microbial Genome Sequencing Center	Jeremy P. Kamil et al
EPI_ISL_578994	USA/LA-EVTL590/2020	2020-06-30	LSUHS Emerging Viral Threat Laboratory	Microbial Genome Sequencing Center	Jeremy P. Kamil et al
EPI_ISL_578995	USA/LA-EVTL591/2020	2020-06-30	LSUHS Emerging Viral Threat Laboratory	Microbial Genome Sequencing Center	Jeremy P. Kamil et al
EPI_ISL_578996	USA/LA-EVTL592/2020	2020-06-30	LSUHS Emerging Viral Threat Laboratory	Microbial Genome Sequencing Center	Jeremy P. Kamil et al
EPI_ISL_578997	USA/LA-EVTL593/2020	2020-06-30	LSUHS Emerging Viral Threat Laboratory	Microbial Genome Sequencing Center	Jeremy P. Kamil et al
EPI_ISL_578998	USA/LA-EVTL594/2020	2020-06-30	LSUHS Emerging Viral Threat Laboratory	Microbial Genome Sequencing Center	Jeremy P. Kamil et al
EPI_ISL_578999	USA/LA-EVTL595/2020	2020-06-30	LSUHS Emerging Viral Threat Laboratory	Microbial Genome Sequencing Center	Jeremy P. Kamil et al
EPI_ISL_579000	USA/LA-EVTL596/2020	2020-06-30	LSUHS Emerging Viral Threat Laboratory	Microbial Genome Sequencing Center	Jeremy P. Kamil et al
EPI_ISL_579001	USA/LA-EVTL597/2020	2020-06-30	LSUHS Emerging Viral Threat Laboratory	Microbial Genome Sequencing Center	Jeremy P. Kamil et al
EPI_ISL_579002	USA/LA-EVTL598/2020	2020-06-30	LSUHS Emerging Viral Threat Laboratory	Microbial Genome Sequencing Center	Jeremy P. Kamil et al
EPI_ISL_579003	USA/LA-EVTL599/2020	2020-06-30	LSUHS Emerging Viral Threat Laboratory	Microbial Genome Sequencing Center	Jeremy P. Kamil et al
EPI_ISL_579004	USA/LA-EVTL600/2020	2020-06-30	LSUHS Emerging Viral Threat Laboratory	Microbial Genome Sequencing Center	Jeremy P. Kamil et al
EPI_ISL_579005	USA/LA-EVTL601/2020	2020-06-30	LSUHS Emerging Viral Threat Laboratory	Microbial Genome Sequencing Center	Jeremy P. Kamil et al
EPI_ISL_579006	USA/LA-EVTL602/2020	2020-06-29	LSUHS Emerging Viral Threat Laboratory	Microbial Genome Sequencing Center	Jeremy P. Kamil et al
EPI_ISL_579007	USA/LA-EVTL603/2020	2020-06-30	LSUHS Emerging Viral Threat Laboratory	Microbial Genome Sequencing Center	Jeremy P. Kamil et al
EPI_ISL_579008	USA/LA-EVTL604/2020	2020-08-06	LSUHS Emerging Viral Threat Laboratory	Microbial Genome Sequencing Center	Jeremy P. Kamil et al
EPI_ISL_579009	USA/LA-EVTL605/2020	2020-08-06	LSUHS Emerging Viral Threat Laboratory	Microbial Genome Sequencing Center	Jeremy P. Kamil et al
EPI_ISL_579010	USA/LA-EVTL606/2020	2020-07-01	LSUHS Emerging Viral Threat Laboratory	Microbial Genome Sequencing Center	Jeremy P. Kamil et al
EPI_ISL_579011	USA/LA-EVTL607/2020	2020-07-01	LSUHS Emerging Viral Threat Laboratory	Microbial Genome Sequencing Center	Jeremy P. Kamil et al
EPI_ISL_579012	USA/LA-EVTL608/2020	2020-08-06	LSUHS Emerging Viral Threat Laboratory	Microbial Genome Sequencing Center	Jeremy P. Kamil et al
EPI_ISL_579013	USA/LA-EVTL609/2020	2020-07-01	LSUHS Emerging Viral Threat Laboratory	Microbial Genome Sequencing Center	Jeremy P. Kamil et al
EPI_ISL_579014	USA/LA-EVTL610/2020	2020-07-01	LSUHS Emerging Viral Threat Laboratory	Microbial Genome Sequencing Center	Jeremy P. Kamil et al
EPI_ISL_579015	USA/LA-EVTL611/2020	2020-07-01	LSUHS Emerging Viral Threat Laboratory	Microbial Genome Sequencing Center	Jeremy P. Kamil et al
EPI_ISL_579016	USA/LA-EVTL612/2020	2020-07-01	LSUHS Emerging Viral Threat Laboratory	Microbial Genome Sequencing Center	Jeremy P. Kamil et al
EPI_ISL_579017	USA/LA-EVTL613/2020	2020-07-01	LSUHS Emerging Viral Threat Laboratory	Microbial Genome Sequencing Center	Jeremy P. Kamil et al
EPI_ISL_579018	USA/LA-EVTL614/2020	2020-07-02	LSUHS Emerging Viral Threat Laboratory	Microbial Genome Sequencing Center	Jeremy P. Kamil et al
EPI_ISL_579019	USA/LA-EVTL615/2020	2020-08-06	LSUHS Emerging Viral Threat Laboratory	Microbial Genome Sequencing Center	Jeremy P. Kamil et al
EPI_ISL_579020	USA/LA-EVTL616/2020	2020-07-01	LSUHS Emerging Viral Threat Laboratory	Microbial Genome Sequencing Center	Jeremy P. Kamil et al
EPI_ISL_579021	USA/LA-EVTL617/2020	2020-08-06	LSUHS Emerging Viral Threat Laboratory	Microbial Genome Sequencing Center	Jeremy P. Kamil et al
EPI_ISL_579022	USA/LA-EVTL618/2020	2020-07-02	LSUHS Emerging Viral Threat Laboratory	Microbial Genome Sequencing Center	Jeremy P. Kamil et al
EPI_ISL_579023	USA/LA-EVTL619/2020	2020-08-06	LSUHS Emerging Viral Threat Laboratory	Microbial Genome Sequencing Center	Jeremy P. Kamil et al
EPI_ISL_579024	USA/LA-EVTL620/2020	2020-07-02	LSUHS Emerging Viral Threat Laboratory	Microbial Genome Sequencing Center	Jeremy P. Kamil et al
EPI_ISL_579025	USA/LA-EVTL621/2020	2020-07-02	LSUHS Emerging Viral Threat Laboratory	Microbial Genome Sequencing Center	Jeremy P. Kamil et al
EPI_ISL_579026	USA/LA-EVTL622/2020	2020-08-06	LSUHS Emerging Viral Threat Laboratory	Microbial Genome Sequencing Center	Jeremy P. Kamil et al
EPI_ISL_579027	USA/LA-EVTL623/2020	2020-07-02	LSUHS Emerging Viral Threat Laboratory	Microbial Genome Sequencing Center	Jeremy P. Kamil et al
EPI_ISL_579028	USA/LA-EVTL624/2020	2020-07-02	LSUHS Emerging Viral Threat Laboratory	Microbial Genome Sequencing Center	Jeremy P. Kamil et al
EPI_ISL_579029	USA/LA-EVTL625/2020	2020-08-06	LSUHS Emerging Viral Threat Laboratory	Microbial Genome Sequencing Center	Jeremy P. Kamil et al
EPI_ISL_579030	USA/LA-EVTL626/2020	2020-07-02	LSUHS Emerging Viral Threat Laboratory	Microbial Genome Sequencing Center	Jeremy P. Kamil et al
EPI_ISL_579031	USA/LA-EVTL627/2020	2020-07-02	LSUHS Emerging Viral Threat Laboratory	Microbial Genome Sequencing Center	Jeremy P. Kamil et al
EPI_ISL_579032	USA/LA-EVTL628/2020	2020-08-06	LSUHS Emerging Viral Threat Laboratory	Microbial Genome Sequencing Center	Jeremy P. Kamil et al
EPI_ISL_579033	USA/LA-EVTL629/2020	2020-08-06	LSUHS Emerging Viral Threat Laboratory	Microbial Genome Sequencing Center	Jeremy P. Kamil et al
EPI_ISL_579034	USA/LA-EVTL630/2020	2020-07-02	LSUHS Emerging Viral Threat Laboratory	Microbial Genome Sequencing Center	Jeremy P. Kamil et al
EPI_ISL_579035	USA/LA-EVTL631/2020	2020-08-06	LSUHS Emerging Viral Threat Laboratory	Microbial Genome Sequencing Center	Jeremy P. Kamil et al
EPI_ISL_579036	USA/LA-EVTL632/2020	2020-08-06	LSUHS Emerging Viral Threat Laboratory	Microbial Genome Sequencing Center	Jeremy P. Kamil et al
EPI_ISL_579037	USA/LA-EVTL633/2020	2020-08-06	LSUHS Emerging Viral Threat Laboratory	Microbial Genome Sequencing Center	Jeremy P. Kamil et al
EPI_ISL_579038	USA/LA-EVTL634/2020	2020-08-06	LSUHS Emerging Viral Threat Laboratory	Microbial Genome Sequencing Center	Jeremy P. Kamil et al
EPI_ISL_579039	USA/LA-EVTL635/2020	2020-08-06	LSUHS Emerging Viral Threat Laboratory	Microbial Genome Sequencing Center	Jeremy P. Kamil et al
EPI_ISL_579040	USA/LA-EVTL636/2020	2020-08-06	LSUHS Emerging Viral Threat Laboratory	Microbial Genome Sequencing Center	Jeremy P. Kamil et al
EPI_ISL_579041	USA/LA-EVTL637/2020	2020-07-05	LSUHS Emerging Viral Threat Laboratory	Microbial Genome Sequencing Center	Jeremy P. Kamil et al
EPI_ISL_579042	USA/LA-EVTL638/2020	2020-08-06	LSUHS Emerging Viral Threat Laboratory	Microbial Genome Sequencing Center	Jeremy P. Kamil et al
EPI_ISL_579043	USA/LA-EVTL639/2020	2020-08-06	LSUHS Emerging Viral Threat Laboratory	Microbial Genome Sequencing Center	Jeremy P. Kamil et al
EPI_ISL_579044	USA/LA-EVTL640/2020	2020-08-06	LSUHS Emerging Viral Threat Laboratory	Microbial Genome Sequencing Center	Jeremy P. Kamil et al
EPI_ISL_579045	USA/LA-EVTL641/2020	2020-08-06	LSUHS Emerging Viral Threat Laboratory	Microbial Genome Sequencing Center	Jeremy P. Kamil et al
EPI_ISL_579046	USA/LA-EVTL642/2020	2020-08-06	LSUHS Emerging Viral Threat Laboratory	Microbial Genome Sequencing Center	Jeremy P. Kamil et al
EPI_ISL_579047	USA/LA-EVTL643/2020	2020-08-06	LSUHS Emerging Viral Threat Laboratory	Microbial Genome Sequencing Center	Jeremy P. Kamil et al
EPI_ISL_579048	USA/LA-EVTL644/2020	2020-08-06	LSUHS Emerging Viral Threat Laboratory	Microbial Genome Sequencing Center	Jeremy P. Kamil et al
EPI_ISL_579049	USA/LA-EVTL645/2020	2020-08-06	LSUHS Emerging Viral Threat Laboratory	Microbial Genome Sequencing Center	Jeremy P. Kamil et al
EPI_ISL_579050	USA/LA-EVTL646/2020	2020-08-06	LSUHS Emerging Viral Threat Laboratory	Microbial Genome Sequencing Center	Jeremy P. Kamil et al
EPI_ISL_579051	USA/LA-EVTL647/2020	2020-08-06	LSUHS Emerging Viral Threat Laboratory	Microbial Genome Sequencing Center	Jeremy P. Kamil et al
EPI_ISL_579052	USA/LA-EVTL648/2020	2020-08-06	LSUHS Emerging Viral Threat Laboratory	Microbial Genome Sequencing Center	Jeremy P. Kamil et al
EPI_ISL_579053	USA/LA-EVTL649/2020	2020-08-06	LSUHS Emerging Viral Threat Laboratory	Microbial Genome Sequencing Center	Jeremy P. Kamil et al
EPI_ISL_579054	USA/LA-EVTL650/2020	2020-08-06	LSUHS Emerging Viral Threat Laboratory	Microbial Genome Sequencing Center	Jeremy P. Kamil et al
EPI_ISL_579055	USA/LA-EVTL651/2020	2020-08-06	LSUHS Emerging Viral Threat Laboratory	Microbial Genome Sequencing Center	Jeremy P. Kamil et al
EPI_ISL_579056	USA/LA-EVTL652/2020	2020-08-07	LSUHS Emerging Viral Threat Laboratory	Microbial Genome Sequencing Center	Jeremy P. Kamil et al
EPI_ISL_653345	USA/LA-EVTL653/2020	2020-07-12	LSUHS Emerging Viral Threat Laboratory	Microbial Genome Sequencing Center	Maarten Van Diest et al
EPI_ISL_653346	USA/LA-EVTL654/2020	2020-07-12	LSUHS Emerging Viral Threat Laboratory	Microbial Genome Sequencing Center	Maarten Van Diest et al
EPI_ISL_653347	USA/LA-EVTL655/2020	2020-07-12	LSUHS Emerging Viral Threat Laboratory	Microbial Genome Sequencing Center	Maarten Van Diest et al
EPI_ISL_653348	USA/LA-EVTL656/2020	2020-07-12	LSUHS Emerging Viral Threat Laboratory	Microbial Genome Sequencing Center	Maarten Van Diest et al
EPI_ISL_653349	USA/LA-EVTL657/2020	2020-07-12	LSUHS Emerging Viral Threat Laboratory	Microbial Genome Sequencing Center	Maarten Van Diest et al
EPI_ISL_653350	USA/LA-EVTL658/2020	2020-07-13	LSUHS Emerging Viral Threat Laboratory	Microbial Genome Sequencing Center	Maarten Van Diest et al
EPI_ISL_653351	USA/LA-EVTL659/2020	2020-07-11	LSUHS Emerging Viral Threat Laboratory	Microbial Genome Sequencing Center	Maarten Van Diest et al
EPI_ISL_653352	USA/LA-EVTL660/2020	2020-07-13	LSUHS Emerging Viral Threat Laboratory	Microbial Genome Sequencing Center	Maarten Van Diest et al
EPI_ISL_653353	USA/LA-EVTL661/2020	2020-07-13	LSUHS Emerging Viral Threat Laboratory	Microbial Genome Sequencing Center	Maarten Van Diest et al
EPI_ISL_653354	USA/LA-EVTL662/2020	2020-07-13	LSUHS Emerging Viral Threat Laboratory	Microbial Genome Sequencing Center	Maarten Van Diest et al
EPI_ISL_653355	USA/LA-EVTL663/2020	2020-07-11	LSUHS Emerging Viral Threat Laboratory	Microbial Genome Sequencing Center	Maarten Van Diest et al
EPI_ISL_653356	USA/LA-EVTL664/2020	2020-07-13	LSUHS Emerging Viral Threat Laboratory	Microbial Genome Sequencing Center	Maarten Van Diest et al
EPI_ISL_653357	USA/LA-EVTL665/2020	2020-07-11	LSUHS Emerging Viral Threat Laboratory	Microbial Genome Sequencing Center	Maarten Van Diest et al
EPI_ISL_653358	USA/LA-EVTL666/2020	2020-07-13	LSUHS Emerging Viral Threat Laboratory	Microbial Genome Sequencing Center	Maarten Van Diest et al
EPI_ISL_653359	USA/LA-EVTL667/2020	2020-07-13	LSUHS Emerging Viral Threat Laboratory	Microbial Genome Sequencing Center	Maarten Van Diest et al
EPI_ISL_653360	USA/LA-EVTL668/2020	2020-07-13	LSUHS Emerging Viral Threat Laboratory	Microbial Genome Sequencing Center	Maarten Van Diest et al
EPI_ISL_653361	USA/LA-EVTL669/2020	2020-07-13	LSUHS Emerging Viral Threat Laboratory	Microbial Genome Sequencing Center	Maarten Van Diest et al
EPI_ISL_653362	USA/LA-EVTL670/2020	2020-07-13	LSUHS Emerging Viral Threat Laboratory	Microbial Genome Sequencing Center	Maarten Van Diest et al
EPI_ISL_653363	USA/LA-EVTL671/2020	2020-07-13	LSUHS Emerging Viral Threat Laboratory	Microbial Genome Sequencing Center	Maarten Van Diest et al
EPI_ISL_653364	USA/LA-EVTL672/2020	2020-07-13	LSUHS Emerging Viral Threat Laboratory	Microbial Genome Sequencing Center	Maarten Van Diest et al
EPI_ISL_653365	USA/LA-EVTL673/2020	2020-07-13	LSUHS Emerging Viral Threat Laboratory	Microbial Genome Sequencing Center	Maarten Van Diest et al
EPI_ISL_653366	USA/LA-EVTL674/2020	2020-07-13	LSUHS Emerging Viral Threat Laboratory	Microbial Genome Sequencing Center	Maarten Van Diest et al
EPI_ISL_653367	USA/LA-EVTL675/2020	2020-07-13	LSUHS Emerging Viral Threat Laboratory	Microbial Genome Sequencing Center	Maarten Van Diest et al
EPI_ISL_653368	USA/LA-EVTL676/2020	2020-07-13	LSUHS Emerging Viral Threat Laboratory	Microbial Genome Sequencing Center	Maarten Van Diest et al
EPI_ISL_653369	USA/LA-EVTL677/2020	2020-07-13	LSUHS Emerging Viral Threat Laboratory	Microbial Genome Sequencing Center	Maarten Van Diest et al
EPI_ISL_653370	USA/LA-EVTL678/2020	2020-07-13	LSUHS Emerging Viral Threat Laboratory	Microbial Genome Sequencing Center	Rona S. Scott et al
EPI_ISL_653371	USA/LA-EVTL679/2020	2020-07-13	LSUHS Emerging Viral Threat Laboratory	Microbial Genome Sequencing Center	Rona S. Scott et al
EPI_ISL_653372	USA/LA-EVTL680/2020	2020-07-13	LSUHS Emerging Viral Threat Laboratory	Microbial Genome Sequencing Center	Rona S. Scott et al
EPI_ISL_653373	USA/LA-EVTL681/2020	2020-07-13	LSUHS Emerging Viral Threat Laboratory	Microbial Genome Sequencing Center	Rona S. Scott et al
EPI_ISL_653374	USA/LA-EVTL682/2020	2020-07-13	LSUHS Emerging Viral Threat Laboratory	Microbial Genome Sequencing Center	Rona S. Scott et al
EPI_ISL_653375	USA/LA-EVTL683/2020	2020-07-13	LSUHS Emerging Viral Threat Laboratory	Microbial Genome Sequencing Center	Rona S. Scott et al
EPI_ISL_653376	USA/LA-EVTL684/2020	2020-07-15	LSUHS Emerging Viral Threat Laboratory	Microbial Genome Sequencing Center	Rona S. Scott et al
EPI_ISL_653377	USA/LA-EVTL685/2020	2020-07-15	LSUHS Emerging Viral Threat Laboratory	Microbial Genome Sequencing Center	Rona S. Scott et al
EPI_ISL_653378	USA/LA-EVTL686/2020	2020-07-15	LSUHS Emerging Viral Threat Laboratory	Microbial Genome Sequencing Center	Rona S. Scott et al
EPI_ISL_653379	USA/LA-EVTL687/2020	2020-07-14	LSUHS Emerging Viral Threat Laboratory	Microbial Genome Sequencing Center	Rona S. Scott et al
EPI_ISL_653380	USA/LA-EVTL688/2020	2020-07-14	LSUHS Emerging Viral Threat Laboratory	Microbial Genome Sequencing Center	Rona S. Scott et al
EPI_ISL_653381	USA/LA-EVTL689/2020	2020-07-14	LSUHS Emerging Viral Threat Laboratory	Microbial Genome Sequencing Center	Rona S. Scott et al
EPI_ISL_653382	USA/LA-EVTL690/2020	2020-07-14	LSUHS Emerging Viral Threat Laboratory	Microbial Genome Sequencing Center	Rona S. Scott et al
EPI_ISL_653383	USA/LA-EVTL691/2020	2020-07-14	LSUHS Emerging Viral Threat Laboratory	Microbial Genome Sequencing Center	Rona S. Scott et al
EPI_ISL_653384	USA/LA-EVTL692/2020	2020-07-14	LSUHS Emerging Viral Threat Laboratory	Microbial Genome Sequencing Center	Rona S. Scott et al
EPI_ISL_653385	USA/LA-EVTL693/2020	2020-07-14	LSUHS Emerging Viral Threat Laboratory	Microbial Genome Sequencing Center	Rona S. Scott et al
EPI_ISL_653386	USA/LA-EVTL694/2020	2020-07-14	LSUHS Emerging Viral Threat Laboratory	Microbial Genome Sequencing Center	Rona S. Scott et al
EPI_ISL_653387	USA/LA-EVTL695/2020	2020-07-14	LSUHS Emerging Viral Threat Laboratory	Microbial Genome Sequencing Center	Rona S. Scott et al
EPI_ISL_653388	USA/LA-EVTL696/2020	2020-07-14	LSUHS Emerging Viral Threat Laboratory	Microbial Genome Sequencing Center	Rona S. Scott et al
EPI_ISL_653389	USA/LA-EVTL697/2020	2020-07-14	LSUHS Emerging Viral Threat Laboratory	Microbial Genome Sequencing Center	Rona S. Scott et al
EPI_ISL_653390	USA/LA-EVTL698/2020	2020-07-14	LSUHS Emerging Viral Threat Laboratory	Microbial Genome Sequencing Center	Rona S. Scott et al
EPI_ISL_653391	USA/LA-EVTL699/2020	2020-07-14	LSUHS Emerging Viral Threat Laboratory	Microbial Genome Sequencing Center	Rona S. Scott et al
EPI_ISL_653392	USA/LA-EVTL700/2020	2020-07-14	LSUHS Emerging Viral Threat Laboratory	Microbial Genome Sequencing Center	Rona S. Scott et al
EPI_ISL_653393	USA/LA-EVTL701/2020	2020-07-14	LSUHS Emerging Viral Threat Laboratory	Microbial Genome Sequencing Center	Rona S. Scott et al
EPI_ISL_653394	USA/LA-EVTL702/2020	2020-07-14	LSUHS Emerging Viral Threat Laboratory	Microbial Genome Sequencing Center	Rona S. Scott et al
EPI_ISL_653395	USA/LA-EVTL703/2020	2020-07-14	LSUHS Emerging Viral Threat Laboratory	Microbial Genome Sequencing Center	Jeremy P. Kamil et al
EPI_ISL_653396	USA/LA-EVTL704/2020	2020-07-14	LSUHS Emerging Viral Threat Laboratory	Microbial Genome Sequencing Center	Jeremy P. Kamil et al
EPI_ISL_653397	USA/LA-EVTL705/2020	2020-07-14	LSUHS Emerging Viral Threat Laboratory	Microbial Genome Sequencing Center	Jeremy P. Kamil et al
EPI_ISL_653398	USA/LA-EVTL706/2020	2020-07-14	LSUHS Emerging Viral Threat Laboratory	Microbial Genome Sequencing Center	Jeremy P. Kamil et al
EPI_ISL_653399	USA/LA-EVTL707/2020	2020-07-14	LSUHS Emerging Viral Threat Laboratory	Microbial Genome Sequencing Center	Jeremy P. Kamil et al
EPI_ISL_653400	USA/LA-EVTL708/2020	2020-07-14	LSUHS Emerging Viral Threat Laboratory	Microbial Genome Sequencing Center	Jeremy P. Kamil et al
EPI_ISL_653401	USA/LA-EVTL709/2020	2020-07-14	LSUHS Emerging Viral Threat Laboratory	Microbial Genome Sequencing Center	Jeremy P. Kamil et al
EPI_ISL_653402	USA/LA-EVTL710/2020	2020-07-15	LSUHS Emerging Viral Threat Laboratory	Microbial Genome Sequencing Center	Jeremy P. Kamil et al
EPI_ISL_653403	USA/LA-EVTL711/2020	2020-07-15	LSUHS Emerging Viral Threat Laboratory	Microbial Genome Sequencing Center	Jeremy P. Kamil et al
EPI_ISL_653404	USA/LA-EVTL712/2020	2020-07-15	LSUHS Emerging Viral Threat Laboratory	Microbial Genome Sequencing Center	Jeremy P. Kamil et al
EPI_ISL_653405	USA/LA-EVTL713/2020	2020-07-14	LSUHS Emerging Viral Threat Laboratory	Microbial Genome Sequencing Center	Jeremy P. Kamil et al
EPI_ISL_653406	USA/LA-EVTL714/2020	2020-07-15	LSUHS Emerging Viral Threat Laboratory	Microbial Genome Sequencing Center	Jeremy P. Kamil et al
EPI_ISL_653407	USA/LA-EVTL715/2020	2020-07-15	LSUHS Emerging Viral Threat Laboratory	Microbial Genome Sequencing Center	Jeremy P. Kamil et al
EPI_ISL_653408	USA/LA-EVTL716/2020	2020-07-15	LSUHS Emerging Viral Threat Laboratory	Microbial Genome Sequencing Center	Jeremy P. Kamil et al
EPI_ISL_653409	USA/LA-EVTL717/2020	2020-07-14	LSUHS Emerging Viral Threat Laboratory	Microbial Genome Sequencing Center	Jeremy P. Kamil et al
EPI_ISL_653410	USA/LA-EVTL718/2020	2020-07-16	LSUHS Emerging Viral Threat Laboratory	Microbial Genome Sequencing Center	Jeremy P. Kamil et al
EPI_ISL_653411	USA/LA-EVTL719/2020	2020-07-16	LSUHS Emerging Viral Threat Laboratory	Microbial Genome Sequencing Center	Jeremy P. Kamil et al
EPI_ISL_653412	USA/LA-EVTL720/2020	2020-07-16	LSUHS Emerging Viral Threat Laboratory	Microbial Genome Sequencing Center	Jeremy P. Kamil et al
EPI_ISL_653413	USA/LA-EVTL721/2020	2020-07-16	LSUHS Emerging Viral Threat Laboratory	Microbial Genome Sequencing Center	Jeremy P. Kamil et al
EPI_ISL_653414	USA/LA-EVTL722/2020	2020-07-16	LSUHS Emerging Viral Threat Laboratory	Microbial Genome Sequencing Center	Jeremy P. Kamil et al
EPI_ISL_653415	USA/LA-EVTL723/2020	2020-07-16	LSUHS Emerging Viral Threat Laboratory	Microbial Genome Sequencing Center	Jeremy P. Kamil et al
EPI_ISL_653416	USA/LA-EVTL724/2020	2020-07-16	LSUHS Emerging Viral Threat Laboratory	Microbial Genome Sequencing Center	Jeremy P. Kamil et al
EPI_ISL_653417	USA/LA-EVTL725/2020	2020-07-16	LSUHS Emerging Viral Threat Laboratory	Microbial Genome Sequencing Center	Jeremy P. Kamil et al
EPI_ISL_653418	USA/LA-EVTL726/2020	2020-07-16	LSUHS Emerging Viral Threat Laboratory	Microbial Genome Sequencing Center	Jeremy P. Kamil et al
EPI_ISL_653419	USA/LA-EVTL727/2020	2020-07-16	LSUHS Emerging Viral Threat Laboratory	Microbial Genome Sequencing Center	Jeremy P. Kamil et al
EPI_ISL_666609	USA/LA-EVTL728/2020	2020-07-16	LSUHS Emerging Viral Threat Laboratory	Microbial Genome Sequencing Center	Jeremy P. Kamil et al
EPI_ISL_653420	USA/LA-EVTL729/2020	2020-07-16	LSUHS Emerging Viral Threat Laboratory	Microbial Genome Sequencing Center	Jeremy P. Kamil et al
EPI_ISL_653421	USA/LA-EVTL730/2020	2020-07-16	LSUHS Emerging Viral Threat Laboratory	Microbial Genome Sequencing Center	Jeremy P. Kamil et al
EPI_ISL_653422	USA/LA-EVTL731/2020	2020-07-16	LSUHS Emerging Viral Threat Laboratory	Microbial Genome Sequencing Center	Jeremy P. Kamil et al
EPI_ISL_653423	USA/LA-EVTL732/2020	2020-07-16	LSUHS Emerging Viral Threat Laboratory	Microbial Genome Sequencing Center	Jeremy P. Kamil et al
EPI_ISL_653424	USA/LA-EVTL733/2020	2020-07-16	LSUHS Emerging Viral Threat Laboratory	Microbial Genome Sequencing Center	Jeremy P. Kamil et al
EPI_ISL_653425	USA/LA-EVTL734/2020	2020-07-16	LSUHS Emerging Viral Threat Laboratory	Microbial Genome Sequencing Center	Jeremy P. Kamil et al
EPI_ISL_653426	USA/LA-EVTL735/2020	2020-07-16	LSUHS Emerging Viral Threat Laboratory	Microbial Genome Sequencing Center	Jeremy P. Kamil et al
EPI_ISL_653427	USA/LA-EVTL736/2020	2020-07-17	LSUHS Emerging Viral Threat Laboratory	Microbial Genome Sequencing Center	Jeremy P. Kamil et al
EPI_ISL_653428	USA/LA-EVTL737/2020	2020-07-17	LSUHS Emerging Viral Threat Laboratory	Microbial Genome Sequencing Center	Jeremy P. Kamil et al
EPI_ISL_653429	USA/LA-EVTL738/2020	2020-07-17	LSUHS Emerging Viral Threat Laboratory	Microbial Genome Sequencing Center	Jeremy P. Kamil et al
EPI_ISL_653430	USA/LA-EVTL739/2020	2020-07-17	LSUHS Emerging Viral Threat Laboratory	Microbial Genome Sequencing Center	Jeremy P. Kamil et al
EPI_ISL_653431	USA/LA-EVTL740/2020	2020-07-17	LSUHS Emerging Viral Threat Laboratory	Microbial Genome Sequencing Center	Jeremy P. Kamil et al
EPI_ISL_653432	USA/LA-EVTL741/2020	2020-07-17	LSUHS Emerging Viral Threat Laboratory	Microbial Genome Sequencing Center	Jeremy P. Kamil et al
EPI_ISL_653433	USA/LA-EVTL742/2020	2020-07-17	LSUHS Emerging Viral Threat Laboratory	Microbial Genome Sequencing Center	Jeremy P. Kamil et al
EPI_ISL_653434	USA/LA-EVTL743/2020	2020-07-18	LSUHS Emerging Viral Threat Laboratory	Microbial Genome Sequencing Center	Jeremy P. Kamil et al
EPI_ISL_653435	USA/LA-EVTL744/2020	2020-07-18	LSUHS Emerging Viral Threat Laboratory	Microbial Genome Sequencing Center	Jeremy P. Kamil et al
EPI_ISL_653436	USA/LA-EVTL745/2020	2020-07-20	LSUHS Emerging Viral Threat Laboratory	Microbial Genome Sequencing Center	Jeremy P. Kamil et al
EPI_ISL_653437	USA/LA-EVTL746/2020	2020-07-20	LSUHS Emerging Viral Threat Laboratory	Microbial Genome Sequencing Center	Jeremy P. Kamil et al
EPI_ISL_653438	USA/LA-EVTL747/2020	2020-07-20	LSUHS Emerging Viral Threat Laboratory	Microbial Genome Sequencing Center	Jeremy P. Kamil et al
EPI_ISL_653439	USA/LA-EVTL748/2020	2020-07-20	LSUHS Emerging Viral Threat Laboratory	Microbial Genome Sequencing Center	Jeremy P. Kamil et al
EPI_ISL_653440	USA/LA-EVTL749/2020	2020-07-20	LSUHS Emerging Viral Threat Laboratory	Microbial Genome Sequencing Center	Jeremy P. Kamil et al
EPI_ISL_653441	USA/LA-EVTL750/2020	2020-07-20	LSUHS Emerging Viral Threat Laboratory	Microbial Genome Sequencing Center	Jeremy P. Kamil et al
EPI_ISL_653442	USA/LA-EVTL751/2020	2020-07-20	LSUHS Emerging Viral Threat Laboratory	Microbial Genome Sequencing Center	Jeremy P. Kamil et al
EPI_ISL_653443	USA/LA-EVTL752/2020	2020-07-20	LSUHS Emerging Viral Threat Laboratory	Microbial Genome Sequencing Center	Jeremy P. Kamil et al
EPI_ISL_653444	USA/LA-EVTL753/2020	2020-07-20	LSUHS Emerging Viral Threat Laboratory	Microbial Genome Sequencing Center	Jeremy P. Kamil et al
EPI_ISL_653445	USA/LA-EVTL754/2020	2020-07-20	LSUHS Emerging Viral Threat Laboratory	Microbial Genome Sequencing Center	Jeremy P. Kamil et al
EPI_ISL_653446	USA/LA-EVTL755/2020	2020-07-20	LSUHS Emerging Viral Threat Laboratory	Microbial Genome Sequencing Center	Jeremy P. Kamil et al
EPI_ISL_653447	USA/LA-EVTL756/2020	2020-07-20	LSUHS Emerging Viral Threat Laboratory	Microbial Genome Sequencing Center	Jeremy P. Kamil et al
EPI_ISL_653448	USA/LA-EVTL757/2020	2020-07-20	LSUHS Emerging Viral Threat Laboratory	Microbial Genome Sequencing Center	Jeremy P. Kamil et al
EPI_ISL_653449	USA/LA-EVTL758/2020	2020-07-20	LSUHS Emerging Viral Threat Laboratory	Microbial Genome Sequencing Center	Jeremy P. Kamil et al
EPI_ISL_653450	USA/LA-EVTL759/2020	2020-07-20	LSUHS Emerging Viral Threat Laboratory	Microbial Genome Sequencing Center	Jeremy P. Kamil et al
EPI_ISL_653451	USA/LA-EVTL760/2020	2020-07-20	LSUHS Emerging Viral Threat Laboratory	Microbial Genome Sequencing Center	Jeremy P. Kamil et al
EPI_ISL_653452	USA/LA-EVTL761/2020	2020-07-21	LSUHS Emerging Viral Threat Laboratory	Microbial Genome Sequencing Center	Jeremy P. Kamil et al
EPI_ISL_653453	USA/LA-EVTL762/2020	2020-07-21	LSUHS Emerging Viral Threat Laboratory	Microbial Genome Sequencing Center	Jeremy P. Kamil et al
EPI_ISL_653454	USA/LA-EVTL763/2020	2020-07-21	LSUHS Emerging Viral Threat Laboratory	Microbial Genome Sequencing Center	Jeremy P. Kamil et al
EPI_ISL_653455	USA/LA-EVTL764/2020	2020-07-21	LSUHS Emerging Viral Threat Laboratory	Microbial Genome Sequencing Center	Jeremy P. Kamil et al
EPI_ISL_653456	USA/LA-EVTL765/2020	2020-07-21	LSUHS Emerging Viral Threat Laboratory	Microbial Genome Sequencing Center	Jeremy P. Kamil et al
EPI_ISL_653457	USA/LA-EVTL766/2020	2020-07-21	LSUHS Emerging Viral Threat Laboratory	Microbial Genome Sequencing Center	Jeremy P. Kamil et al
EPI_ISL_653458	USA/LA-EVTL767/2020	2020-07-21	LSUHS Emerging Viral Threat Laboratory	Microbial Genome Sequencing Center	Jeremy P. Kamil et al
EPI_ISL_653459	USA/LA-EVTL768/2020	2020-07-21	LSUHS Emerging Viral Threat Laboratory	Microbial Genome Sequencing Center	Jeremy P. Kamil et al
EPI_ISL_653460	USA/LA-EVTL769/2020	2020-07-21	LSUHS Emerging Viral Threat Laboratory	Microbial Genome Sequencing Center	Jeremy P. Kamil et al
EPI_ISL_653461	USA/LA-EVTL770/2020	2020-07-21	LSUHS Emerging Viral Threat Laboratory	Microbial Genome Sequencing Center	Jeremy P. Kamil et al
EPI_ISL_653462	USA/LA-EVTL771/2020	2020-07-21	LSUHS Emerging Viral Threat Laboratory	Microbial Genome Sequencing Center	Jeremy P. Kamil et al
EPI_ISL_653463	USA/LA-EVTL772/2020	2020-07-21	LSUHS Emerging Viral Threat Laboratory	Microbial Genome Sequencing Center	Jeremy P. Kamil et al
EPI_ISL_653464	USA/LA-EVTL773/2020	2020-07-21	LSUHS Emerging Viral Threat Laboratory	Microbial Genome Sequencing Center	Jeremy P. Kamil et al
EPI_ISL_653465	USA/LA-EVTL774/2020	2020-07-22	LSUHS Emerging Viral Threat Laboratory	Microbial Genome Sequencing Center	Jeremy P. Kamil et al
EPI_ISL_653466	USA/LA-EVTL775/2020	2020-07-22	LSUHS Emerging Viral Threat Laboratory	Microbial Genome Sequencing Center	Jeremy P. Kamil et al
EPI_ISL_653467	USA/LA-EVTL776/2020	2020-07-22	LSUHS Emerging Viral Threat Laboratory	Microbial Genome Sequencing Center	Jeremy P. Kamil et al
EPI_ISL_653468	USA/LA-EVTL777/2020	2020-07-22	LSUHS Emerging Viral Threat Laboratory	Microbial Genome Sequencing Center	Jeremy P. Kamil et al
EPI_ISL_653469	USA/LA-EVTL778/2020	2020-07-22	LSUHS Emerging Viral Threat Laboratory	Microbial Genome Sequencing Center	Jeremy P. Kamil et al
EPI_ISL_653470	USA/LA-EVTL779/2020	2020-07-22	LSUHS Emerging Viral Threat Laboratory	Microbial Genome Sequencing Center	Jeremy P. Kamil et al
EPI_ISL_653471	USA/LA-EVTL780/2020	2020-07-22	LSUHS Emerging Viral Threat Laboratory	Microbial Genome Sequencing Center	Jeremy P. Kamil et al
EPI_ISL_653472	USA/LA-EVTL781/2020	2020-07-22	LSUHS Emerging Viral Threat Laboratory	Microbial Genome Sequencing Center	Jeremy P. Kamil et al
EPI_ISL_653473	USA/LA-EVTL782/2020	2020-07-22	LSUHS Emerging Viral Threat Laboratory	Microbial Genome Sequencing Center	Jeremy P. Kamil et al
EPI_ISL_653474	USA/LA-EVTL783/2020	2020-07-21	LSUHS Emerging Viral Threat Laboratory	Microbial Genome Sequencing Center	Jeremy P. Kamil et al
EPI_ISL_653475	USA/LA-EVTL784/2020	2020-07-23	LSUHS Emerging Viral Threat Laboratory	Microbial Genome Sequencing Center	Jeremy P. Kamil et al
EPI_ISL_653476	USA/LA-EVTL785/2020	2020-07-23	LSUHS Emerging Viral Threat Laboratory	Microbial Genome Sequencing Center	Jeremy P. Kamil et al
EPI_ISL_653477	USA/LA-EVTL786/2020	2020-07-23	LSUHS Emerging Viral Threat Laboratory	Microbial Genome Sequencing Center	Jeremy P. Kamil et al
EPI_ISL_653478	USA/LA-EVTL787/2020	2020-07-23	LSUHS Emerging Viral Threat Laboratory	Microbial Genome Sequencing Center	Jeremy P. Kamil et al
EPI_ISL_653479	USA/LA-EVTL788/2020	2020-07-23	LSUHS Emerging Viral Threat Laboratory	Microbial Genome Sequencing Center	Jeremy P. Kamil et al
EPI_ISL_653480	USA/LA-EVTL789/2020	2020-07-23	LSUHS Emerging Viral Threat Laboratory	Microbial Genome Sequencing Center	Jeremy P. Kamil et al
EPI_ISL_653481	USA/LA-EVTL790/2020	2020-07-23	LSUHS Emerging Viral Threat Laboratory	Microbial Genome Sequencing Center	Jeremy P. Kamil et al
EPI_ISL_653482	USA/LA-EVTL791/2020	2020-07-23	LSUHS Emerging Viral Threat Laboratory	Microbial Genome Sequencing Center	Jeremy P. Kamil et al
EPI_ISL_653483	USA/LA-EVTL792/2020	2020-07-23	LSUHS Emerging Viral Threat Laboratory	Microbial Genome Sequencing Center	Jeremy P. Kamil et al
EPI_ISL_653484	USA/LA-EVTL793/2020	2020-07-23	LSUHS Emerging Viral Threat Laboratory	Microbial Genome Sequencing Center	Jeremy P. Kamil et al
EPI_ISL_653485	USA/LA-EVTL794/2020	2020-07-23	LSUHS Emerging Viral Threat Laboratory	Microbial Genome Sequencing Center	Jeremy P. Kamil et al
EPI_ISL_653486	USA/LA-EVTL795/2020	2020-07-23	LSUHS Emerging Viral Threat Laboratory	Microbial Genome Sequencing Center	Jeremy P. Kamil et al
EPI_ISL_653487	USA/LA-EVTL796/2020	2020-07-23	LSUHS Emerging Viral Threat Laboratory	Microbial Genome Sequencing Center	Jeremy P. Kamil et al
EPI_ISL_653488	USA/LA-EVTL797/2020	2020-07-23	LSUHS Emerging Viral Threat Laboratory	Microbial Genome Sequencing Center	Jeremy P. Kamil et al
EPI_ISL_653489	USA/LA-EVTL798/2020	2020-07-23	LSUHS Emerging Viral Threat Laboratory	Microbial Genome Sequencing Center	Jeremy P. Kamil et al
EPI_ISL_653490	USA/LA-EVTL799/2020	2020-07-24	LSUHS Emerging Viral Threat Laboratory	Microbial Genome Sequencing Center	Jeremy P. Kamil et al
EPI_ISL_653491	USA/LA-EVTL800/2020	2020-07-24	LSUHS Emerging Viral Threat Laboratory	Microbial Genome Sequencing Center	Jeremy P. Kamil et al
EPI_ISL_653492	USA/LA-EVTL801/2020	2020-07-24	LSUHS Emerging Viral Threat Laboratory	Microbial Genome Sequencing Center	Jeremy P. Kamil et al
EPI_ISL_653493	USA/LA-EVTL802/2020	2020-07-24	LSUHS Emerging Viral Threat Laboratory	Microbial Genome Sequencing Center	Jeremy P. Kamil et al
EPI_ISL_653494	USA/LA-EVTL803/2020	2020-07-24	LSUHS Emerging Viral Threat Laboratory	Microbial Genome Sequencing Center	Jeremy P. Kamil et al
EPI_ISL_653495	USA/LA-EVTL804/2020	2020-07-24	LSUHS Emerging Viral Threat Laboratory	Microbial Genome Sequencing Center	Jeremy P. Kamil et al
EPI_ISL_653496	USA/LA-EVTL805/2020	2020-07-24	LSUHS Emerging Viral Threat Laboratory	Microbial Genome Sequencing Center	Jeremy P. Kamil et al
EPI_ISL_653497	USA/LA-EVTL806/2020	2020-07-24	LSUHS Emerging Viral Threat Laboratory	Microbial Genome Sequencing Center	Jeremy P. Kamil et al
EPI_ISL_653498	USA/LA-EVTL807/2020	2020-07-24	LSUHS Emerging Viral Threat Laboratory	Microbial Genome Sequencing Center	Jeremy P. Kamil et al
EPI_ISL_653499	USA/LA-EVTL808/2020	2020-07-24	LSUHS Emerging Viral Threat Laboratory	Microbial Genome Sequencing Center	Jeremy P. Kamil et al
EPI_ISL_653500	USA/LA-EVTL809/2020	2020-07-25	LSUHS Emerging Viral Threat Laboratory	Microbial Genome Sequencing Center	Jeremy P. Kamil et al
EPI_ISL_653501	USA/LA-EVTL810/2020	2020-07-25	LSUHS Emerging Viral Threat Laboratory	Microbial Genome Sequencing Center	Jeremy P. Kamil et al
EPI_ISL_653502	USA/LA-EVTL811/2020	2020-07-27	LSUHS Emerging Viral Threat Laboratory	Microbial Genome Sequencing Center	Jeremy P. Kamil et al
EPI_ISL_653503	USA/LA-EVTL812/2020	2020-07-27	LSUHS Emerging Viral Threat Laboratory	Microbial Genome Sequencing Center	Jeremy P. Kamil et al
EPI_ISL_653504	USA/LA-EVTL813/2020	2020-07-27	LSUHS Emerging Viral Threat Laboratory	Microbial Genome Sequencing Center	Jeremy P. Kamil et al
EPI_ISL_653505	USA/LA-EVTL814/2020	2020-07-27	LSUHS Emerging Viral Threat Laboratory	Microbial Genome Sequencing Center	Jeremy P. Kamil et al
EPI_ISL_653506	USA/LA-EVTL815/2020	2020-07-27	LSUHS Emerging Viral Threat Laboratory	Microbial Genome Sequencing Center	Jeremy P. Kamil et al
EPI_ISL_653507	USA/LA-EVTL816/2020	2020-07-27	LSUHS Emerging Viral Threat Laboratory	Microbial Genome Sequencing Center	Jeremy P. Kamil et al
EPI_ISL_653508	USA/LA-EVTL817/2020	2020-07-27	LSUHS Emerging Viral Threat Laboratory	Microbial Genome Sequencing Center	Jeremy P. Kamil et al
EPI_ISL_653509	USA/LA-EVTL818/2020	2020-07-27	LSUHS Emerging Viral Threat Laboratory	Microbial Genome Sequencing Center	Jeremy P. Kamil et al
EPI_ISL_653510	USA/LA-EVTL819/2020	2020-07-27	LSUHS Emerging Viral Threat Laboratory	Microbial Genome Sequencing Center	Jeremy P. Kamil et al
EPI_ISL_653511	USA/LA-EVTL820/2020	2020-07-27	LSUHS Emerging Viral Threat Laboratory	Microbial Genome Sequencing Center	Jeremy P. Kamil et al
EPI_ISL_653512	USA/LA-EVTL821/2020	2020-07-27	LSUHS Emerging Viral Threat Laboratory	Microbial Genome Sequencing Center	Jeremy P. Kamil et al
EPI_ISL_653513	USA/LA-EVTL822/2020	2020-07-25	LSUHS Emerging Viral Threat Laboratory	Microbial Genome Sequencing Center	Jeremy P. Kamil et al
EPI_ISL_653514	USA/LA-EVTL823/2020	2020-07-28	LSUHS Emerging Viral Threat Laboratory	Microbial Genome Sequencing Center	Jeremy P. Kamil et al
EPI_ISL_653515	USA/LA-EVTL824/2020	2020-07-28	LSUHS Emerging Viral Threat Laboratory	Microbial Genome Sequencing Center	Jeremy P. Kamil et al
EPI_ISL_653516	USA/LA-EVTL825/2020	2020-07-28	LSUHS Emerging Viral Threat Laboratory	Microbial Genome Sequencing Center	Jeremy P. Kamil et al
EPI_ISL_653517	USA/LA-EVTL826/2020	2020-07-28	LSUHS Emerging Viral Threat Laboratory	Microbial Genome Sequencing Center	Jeremy P. Kamil et al
EPI_ISL_653518	USA/LA-EVTL827/2020	2020-07-28	LSUHS Emerging Viral Threat Laboratory	Microbial Genome Sequencing Center	Jeremy P. Kamil et al
EPI_ISL_653519	USA/LA-EVTL828/2020	2020-07-28	LSUHS Emerging Viral Threat Laboratory	Microbial Genome Sequencing Center	Jeremy P. Kamil et al
EPI_ISL_653520	USA/LA-EVTL829/2020	2020-07-28	LSUHS Emerging Viral Threat Laboratory	Microbial Genome Sequencing Center	Jeremy P. Kamil et al
EPI_ISL_653521	USA/LA-EVTL830/2020	2020-07-28	LSUHS Emerging Viral Threat Laboratory	Microbial Genome Sequencing Center	Jeremy P. Kamil et al
EPI_ISL_653522	USA/LA-EVTL831/2020	2020-07-28	LSUHS Emerging Viral Threat Laboratory	Microbial Genome Sequencing Center	Jeremy P. Kamil et al
EPI_ISL_653523	USA/LA-EVTL832/2020	2020-07-28	LSUHS Emerging Viral Threat Laboratory	Microbial Genome Sequencing Center	Jeremy P. Kamil et al
EPI_ISL_653524	USA/LA-EVTL833/2020	2020-07-28	LSUHS Emerging Viral Threat Laboratory	Microbial Genome Sequencing Center	Jeremy P. Kamil et al
EPI_ISL_653525	USA/LA-EVTL834/2020	2020-07-28	LSUHS Emerging Viral Threat Laboratory	Microbial Genome Sequencing Center	Jeremy P. Kamil et al
EPI_ISL_653526	USA/LA-EVTL835/2020	2020-07-28	LSUHS Emerging Viral Threat Laboratory	Microbial Genome Sequencing Center	Jeremy P. Kamil et al
EPI_ISL_653527	USA/LA-EVTL836/2020	2020-07-28	LSUHS Emerging Viral Threat Laboratory	Microbial Genome Sequencing Center	Jeremy P. Kamil et al
EPI_ISL_653528	USA/LA-EVTL837/2020	2020-07-28	LSUHS Emerging Viral Threat Laboratory	Microbial Genome Sequencing Center	Jeremy P. Kamil et al
EPI_ISL_653529	USA/LA-EVTL838/2020	2020-07-28	LSUHS Emerging Viral Threat Laboratory	Microbial Genome Sequencing Center	Jeremy P. Kamil et al
EPI_ISL_653530	USA/LA-EVTL839/2020	2020-07-28	LSUHS Emerging Viral Threat Laboratory	Microbial Genome Sequencing Center	Jeremy P. Kamil et al
EPI_ISL_653531	USA/LA-EVTL840/2020	2020-07-28	LSUHS Emerging Viral Threat Laboratory	Microbial Genome Sequencing Center	Jeremy P. Kamil et al
EPI_ISL_653532	USA/LA-EVTL841/2020	2020-07-28	LSUHS Emerging Viral Threat Laboratory	Microbial Genome Sequencing Center	Jeremy P. Kamil et al
EPI_ISL_653533	USA/LA-EVTL842/2020	2020-07-28	LSUHS Emerging Viral Threat Laboratory	Microbial Genome Sequencing Center	Jeremy P. Kamil et al
EPI_ISL_653534	USA/LA-EVTL843/2020	2020-07-28	LSUHS Emerging Viral Threat Laboratory	Microbial Genome Sequencing Center	Jeremy P. Kamil et al
EPI_ISL_653535	USA/LA-EVTL844/2020	2020-07-28	LSUHS Emerging Viral Threat Laboratory	Microbial Genome Sequencing Center	Jeremy P. Kamil et al
EPI_ISL_653536	USA/LA-EVTL845/2020	2020-07-28	LSUHS Emerging Viral Threat Laboratory	Microbial Genome Sequencing Center	Jeremy P. Kamil et al
EPI_ISL_653537	USA/LA-EVTL846/2020	2020-07-28	LSUHS Emerging Viral Threat Laboratory	Microbial Genome Sequencing Center	Jeremy P. Kamil et al
EPI_ISL_653538	USA/LA-EVTL847/2020	2020-07-28	LSUHS Emerging Viral Threat Laboratory	Microbial Genome Sequencing Center	Jeremy P. Kamil et al
EPI_ISL_653539	USA/LA-EVTL848/2020	2020-07-28	LSUHS Emerging Viral Threat Laboratory	Microbial Genome Sequencing Center	Jeremy P. Kamil et al
EPI_ISL_653540	USA/LA-EVTL849/2020	2020-07-28	LSUHS Emerging Viral Threat Laboratory	Microbial Genome Sequencing Center	Jeremy P. Kamil et al
EPI_ISL_653541	USA/LA-EVTL850/2020	2020-07-28	LSUHS Emerging Viral Threat Laboratory	Microbial Genome Sequencing Center	Jeremy P. Kamil et al
EPI_ISL_653542	USA/LA-EVTL851/2020	2020-07-28	LSUHS Emerging Viral Threat Laboratory	Microbial Genome Sequencing Center	Jeremy P. Kamil et al
EPI_ISL_653543	USA/LA-EVTL852/2020	2020-07-28	LSUHS Emerging Viral Threat Laboratory	Microbial Genome Sequencing Center	Jeremy P. Kamil et al
EPI_ISL_653544	USA/LA-EVTL853/2020	2020-07-29	LSUHS Emerging Viral Threat Laboratory	Microbial Genome Sequencing Center	Jeremy P. Kamil et al
EPI_ISL_653545	USA/LA-EVTL854/2020	2020-07-29	LSUHS Emerging Viral Threat Laboratory	Microbial Genome Sequencing Center	Jeremy P. Kamil et al
EPI_ISL_653546	USA/LA-EVTL855/2020	2020-06-29	LSUHS Emerging Viral Threat Laboratory	Microbial Genome Sequencing Center	Jeremy P. Kamil et al
EPI_ISL_653547	USA/LA-EVTL856/2020	2020-06-30	LSUHS Emerging Viral Threat Laboratory	Microbial Genome Sequencing Center	Jeremy P. Kamil et al
EPI_ISL_653548	USA/LA-EVTL857/2020	2020-07-01	LSUHS Emerging Viral Threat Laboratory	Microbial Genome Sequencing Center	Jeremy P. Kamil et al
EPI_ISL_653549	USA/LA-EVTL858/2020	2020-07-01	LSUHS Emerging Viral Threat Laboratory	Microbial Genome Sequencing Center	Jeremy P. Kamil et al
EPI_ISL_653550	USA/LA-EVTL859/2020	2020-07-01	LSUHS Emerging Viral Threat Laboratory	Microbial Genome Sequencing Center	Jeremy P. Kamil et al
EPI_ISL_653551	USA/LA-EVTL860/2020	2020-06-29	LSUHS Emerging Viral Threat Laboratory	Microbial Genome Sequencing Center	Jeremy P. Kamil et al
EPI_ISL_653552	USA/LA-EVTL861/2020	2020-07-01	LSUHS Emerging Viral Threat Laboratory	Microbial Genome Sequencing Center	Jeremy P. Kamil et al
EPI_ISL_653553	USA/LA-EVTL862/2020	2020-07-01	LSUHS Emerging Viral Threat Laboratory	Microbial Genome Sequencing Center	Jeremy P. Kamil et al
EPI_ISL_653554	USA/LA-EVTL863/2020	2020-06-30	LSUHS Emerging Viral Threat Laboratory	Microbial Genome Sequencing Center	Jeremy P. Kamil et al
EPI_ISL_653555	USA/LA-EVTL864/2020	2020-07-02	LSUHS Emerging Viral Threat Laboratory	Microbial Genome Sequencing Center	Jeremy P. Kamil et al
EPI_ISL_653556	USA/LA-EVTL865/2020	2020-07-02	LSUHS Emerging Viral Threat Laboratory	Microbial Genome Sequencing Center	Jeremy P. Kamil et al
EPI_ISL_653557	USA/LA-EVTL866/2020	2020-07-02	LSUHS Emerging Viral Threat Laboratory	Microbial Genome Sequencing Center	Jeremy P. Kamil et al
EPI_ISL_653558	USA/LA-EVTL867/2020	2020-07-02	LSUHS Emerging Viral Threat Laboratory	Microbial Genome Sequencing Center	Jeremy P. Kamil et al
EPI_ISL_653559	USA/LA-EVTL868/2020	2020-07-01	LSUHS Emerging Viral Threat Laboratory	Microbial Genome Sequencing Center	Jeremy P. Kamil et al
EPI_ISL_653560	USA/LA-EVTL869/2020	2020-07-02	LSUHS Emerging Viral Threat Laboratory	Microbial Genome Sequencing Center	Jeremy P. Kamil et al
EPI_ISL_653561	USA/LA-EVTL870/2020	2020-07-03	LSUHS Emerging Viral Threat Laboratory	Microbial Genome Sequencing Center	Jeremy P. Kamil et al
EPI_ISL_653562	USA/LA-EVTL871/2020	2020-07-03	LSUHS Emerging Viral Threat Laboratory	Microbial Genome Sequencing Center	Jeremy P. Kamil et al
EPI_ISL_653563	USA/LA-EVTL872/2020	2020-07-03	LSUHS Emerging Viral Threat Laboratory	Microbial Genome Sequencing Center	Jeremy P. Kamil et al
EPI_ISL_653564	USA/LA-EVTL873/2020	2020-07-06	LSUHS Emerging Viral Threat Laboratory	Microbial Genome Sequencing Center	Jeremy P. Kamil et al
EPI_ISL_653565	USA/LA-EVTL874/2020	2020-07-06	LSUHS Emerging Viral Threat Laboratory	Microbial Genome Sequencing Center	Jeremy P. Kamil et al
EPI_ISL_653566	USA/LA-EVTL875/2020	2020-07-06	LSUHS Emerging Viral Threat Laboratory	Microbial Genome Sequencing Center	Jeremy P. Kamil et al
EPI_ISL_653567	USA/LA-EVTL876/2020	2020-07-06	LSUHS Emerging Viral Threat Laboratory	Microbial Genome Sequencing Center	Jeremy P. Kamil et al
EPI_ISL_653568	USA/LA-EVTL877/2020	2020-07-06	LSUHS Emerging Viral Threat Laboratory	Microbial Genome Sequencing Center	Jeremy P. Kamil et al
EPI_ISL_653569	USA/LA-EVTL878/2020	2020-07-06	LSUHS Emerging Viral Threat Laboratory	Microbial Genome Sequencing Center	Jeremy P. Kamil et al
EPI_ISL_653570	USA/LA-EVTL879/2020	2020-07-06	LSUHS Emerging Viral Threat Laboratory	Microbial Genome Sequencing Center	Jeremy P. Kamil et al
EPI_ISL_653571	USA/LA-EVTL880/2020	2020-07-06	LSUHS Emerging Viral Threat Laboratory	Microbial Genome Sequencing Center	Jeremy P. Kamil et al
EPI_ISL_653572	USA/LA-EVTL881/2020	2020-07-06	LSUHS Emerging Viral Threat Laboratory	Microbial Genome Sequencing Center	Jeremy P. Kamil et al
EPI_ISL_653573	USA/LA-EVTL882/2020	2020-07-05	LSUHS Emerging Viral Threat Laboratory	Microbial Genome Sequencing Center	Jeremy P. Kamil et al
EPI_ISL_653574	USA/LA-EVTL883/2020	2020-07-07	LSUHS Emerging Viral Threat Laboratory	Microbial Genome Sequencing Center	Jeremy P. Kamil et al
EPI_ISL_653575	USA/LA-EVTL884/2020	2020-07-07	LSUHS Emerging Viral Threat Laboratory	Microbial Genome Sequencing Center	Jeremy P. Kamil et al
EPI_ISL_653576	USA/LA-EVTL885/2020	2020-07-07	LSUHS Emerging Viral Threat Laboratory	Microbial Genome Sequencing Center	Jeremy P. Kamil et al
EPI_ISL_653577	USA/LA-EVTL886/2020	2020-07-07	LSUHS Emerging Viral Threat Laboratory	Microbial Genome Sequencing Center	Jeremy P. Kamil et al
EPI_ISL_653578	USA/LA-EVTL887/2020	2020-07-06	LSUHS Emerging Viral Threat Laboratory	Microbial Genome Sequencing Center	Jeremy P. Kamil et al
EPI_ISL_653579	USA/LA-EVTL888/2020	2020-07-06	LSUHS Emerging Viral Threat Laboratory	Microbial Genome Sequencing Center	Jeremy P. Kamil et al
EPI_ISL_653580	USA/LA-EVTL889/2020	2020-07-06	LSUHS Emerging Viral Threat Laboratory	Microbial Genome Sequencing Center	Jeremy P. Kamil et al
EPI_ISL_653581	USA/LA-EVTL890/2020	2020-07-08	LSUHS Emerging Viral Threat Laboratory	Microbial Genome Sequencing Center	Jeremy P. Kamil et al
EPI_ISL_653582	USA/LA-EVTL891/2020	2020-07-08	LSUHS Emerging Viral Threat Laboratory	Microbial Genome Sequencing Center	Jeremy P. Kamil et al
EPI_ISL_653583	USA/LA-EVTL892/2020	2020-07-08	LSUHS Emerging Viral Threat Laboratory	Microbial Genome Sequencing Center	Jeremy P. Kamil et al
EPI_ISL_653584	USA/LA-EVTL893/2020	2020-07-08	LSUHS Emerging Viral Threat Laboratory	Microbial Genome Sequencing Center	Jeremy P. Kamil et al
EPI_ISL_653585	USA/LA-EVTL894/2020	2020-07-08	LSUHS Emerging Viral Threat Laboratory	Microbial Genome Sequencing Center	Jeremy P. Kamil et al
EPI_ISL_653586	USA/LA-EVTL895/2020	2020-07-08	LSUHS Emerging Viral Threat Laboratory	Microbial Genome Sequencing Center	Jeremy P. Kamil et al
EPI_ISL_653587	USA/LA-EVTL896/2020	2020-07-08	LSUHS Emerging Viral Threat Laboratory	Microbial Genome Sequencing Center	Jeremy P. Kamil et al
EPI_ISL_653588	USA/LA-EVTL897/2020	2020-07-08	LSUHS Emerging Viral Threat Laboratory	Microbial Genome Sequencing Center	Jeremy P. Kamil et al
EPI_ISL_653589	USA/LA-EVTL898/2020	2020-07-08	LSUHS Emerging Viral Threat Laboratory	Microbial Genome Sequencing Center	Jeremy P. Kamil et al
EPI_ISL_653590	USA/LA-EVTL899/2020	2020-08-10	LSUHS Emerging Viral Threat Laboratory	Microbial Genome Sequencing Center	Jeremy P. Kamil et al
EPI_ISL_653591	USA/LA-EVTL900/2020	2020-07-09	LSUHS Emerging Viral Threat Laboratory	Microbial Genome Sequencing Center	Jeremy P. Kamil et al
EPI_ISL_653592	USA/LA-EVTL901/2020	2020-07-09	LSUHS Emerging Viral Threat Laboratory	Microbial Genome Sequencing Center	Jeremy P. Kamil et al
EPI_ISL_653593	USA/LA-EVTL902/2020	2020-07-08	LSUHS Emerging Viral Threat Laboratory	Microbial Genome Sequencing Center	Jeremy P. Kamil et al
EPI_ISL_653594	USA/LA-EVTL903/2020	2020-08-10	LSUHS Emerging Viral Threat Laboratory	Microbial Genome Sequencing Center	Jeremy P. Kamil et al
EPI_ISL_653595	USA/LA-EVTL904/2020	2020-07-09	LSUHS Emerging Viral Threat Laboratory	Microbial Genome Sequencing Center	Jeremy P. Kamil et al
EPI_ISL_653596	USA/LA-EVTL905/2020	2020-07-09	LSUHS Emerging Viral Threat Laboratory	Microbial Genome Sequencing Center	Jeremy P. Kamil et al
EPI_ISL_653597	USA/LA-EVTL906/2020	2020-07-09	LSUHS Emerging Viral Threat Laboratory	Microbial Genome Sequencing Center	Jeremy P. Kamil et al
EPI_ISL_653598	USA/LA-EVTL907/2020	2020-07-08	LSUHS Emerging Viral Threat Laboratory	Microbial Genome Sequencing Center	Jeremy P. Kamil et al
EPI_ISL_653599	USA/LA-EVTL908/2020	2020-07-09	LSUHS Emerging Viral Threat Laboratory	Microbial Genome Sequencing Center	Jeremy P. Kamil et al
EPI_ISL_653600	USA/LA-EVTL909/2020	2020-08-10	LSUHS Emerging Viral Threat Laboratory	Microbial Genome Sequencing Center	Jeremy P. Kamil et al
EPI_ISL_653601	USA/LA-EVTL910/2020	2020-07-09	LSUHS Emerging Viral Threat Laboratory	Microbial Genome Sequencing Center	Jeremy P. Kamil et al
EPI_ISL_653602	USA/LA-EVTL911/2020	2020-07-09	LSUHS Emerging Viral Threat Laboratory	Microbial Genome Sequencing Center	Jeremy P. Kamil et al
EPI_ISL_653603	USA/LA-EVTL912/2020	2020-07-09	LSUHS Emerging Viral Threat Laboratory	Microbial Genome Sequencing Center	Jeremy P. Kamil et al
EPI_ISL_653604	USA/LA-EVTL913/2020	2020-07-09	LSUHS Emerging Viral Threat Laboratory	Microbial Genome Sequencing Center	Jeremy P. Kamil et al
EPI_ISL_653605	USA/LA-EVTL914/2020	2020-07-09	LSUHS Emerging Viral Threat Laboratory	Microbial Genome Sequencing Center	Jeremy P. Kamil et al
EPI_ISL_653606	USA/LA-EVTL915/2020	2020-07-09	LSUHS Emerging Viral Threat Laboratory	Microbial Genome Sequencing Center	Jeremy P. Kamil et al
EPI_ISL_653607	USA/LA-EVTL916/2020	2020-08-10	LSUHS Emerging Viral Threat Laboratory	Microbial Genome Sequencing Center	Jeremy P. Kamil et al
EPI_ISL_653608	USA/LA-EVTL917/2020	2020-07-08	LSUHS Emerging Viral Threat Laboratory	Microbial Genome Sequencing Center	Jeremy P. Kamil et al
EPI_ISL_653609	USA/LA-EVTL918/2020	2020-07-09	LSUHS Emerging Viral Threat Laboratory	Microbial Genome Sequencing Center	Jeremy P. Kamil et al
EPI_ISL_653610	USA/LA-EVTL919/2020	2020-08-11	LSUHS Emerging Viral Threat Laboratory	Microbial Genome Sequencing Center	Jeremy P. Kamil et al
EPI_ISL_653611	USA/LA-EVTL920/2020	2020-08-11	LSUHS Emerging Viral Threat Laboratory	Microbial Genome Sequencing Center	Jeremy P. Kamil et al
EPI_ISL_653612	USA/LA-EVTL921/2020	2020-08-11	LSUHS Emerging Viral Threat Laboratory	Microbial Genome Sequencing Center	Jeremy P. Kamil et al
EPI_ISL_653613	USA/LA-EVTL922/2020	2020-08-11	LSUHS Emerging Viral Threat Laboratory	Microbial Genome Sequencing Center	Jeremy P. Kamil et al
EPI_ISL_653614	USA/LA-EVTL923/2020	2020-08-11	LSUHS Emerging Viral Threat Laboratory	Microbial Genome Sequencing Center	Jeremy P. Kamil et al
EPI_ISL_653615	USA/LA-EVTL924/2020	2020-08-11	LSUHS Emerging Viral Threat Laboratory	Microbial Genome Sequencing Center	Jeremy P. Kamil et al
EPI_ISL_653616	USA/LA-EVTL925/2020	2020-08-11	LSUHS Emerging Viral Threat Laboratory	Microbial Genome Sequencing Center	Jeremy P. Kamil et al
EPI_ISL_653617	USA/LA-EVTL926/2020	2020-08-11	LSUHS Emerging Viral Threat Laboratory	Microbial Genome Sequencing Center	Jeremy P. Kamil et al
EPI_ISL_653618	USA/LA-EVTL927/2020	2020-08-11	LSUHS Emerging Viral Threat Laboratory	Microbial Genome Sequencing Center	Jeremy P. Kamil et al
EPI_ISL_653619	USA/LA-EVTL928/2020	2020-08-11	LSUHS Emerging Viral Threat Laboratory	Microbial Genome Sequencing Center	Jeremy P. Kamil et al
EPI_ISL_653620	USA/LA-EVTL929/2020	2020-08-11	LSUHS Emerging Viral Threat Laboratory	Microbial Genome Sequencing Center	Jeremy P. Kamil et al
EPI_ISL_653621	USA/LA-EVTL930/2020	2020-08-11	LSUHS Emerging Viral Threat Laboratory	Microbial Genome Sequencing Center	Jeremy P. Kamil et al
EPI_ISL_653622	USA/LA-EVTL931/2020	2020-08-11	LSUHS Emerging Viral Threat Laboratory	Microbial Genome Sequencing Center	Jeremy P. Kamil et al
EPI_ISL_653623	USA/LA-EVTL932/2020	2020-08-11	LSUHS Emerging Viral Threat Laboratory	Microbial Genome Sequencing Center	Jeremy P. Kamil et al
EPI_ISL_653624	USA/LA-EVTL933/2020	2020-08-11	LSUHS Emerging Viral Threat Laboratory	Microbial Genome Sequencing Center	Jeremy P. Kamil et al
EPI_ISL_653625	USA/LA-EVTL934/2020	2020-08-11	LSUHS Emerging Viral Threat Laboratory	Microbial Genome Sequencing Center	Jeremy P. Kamil et al
EPI_ISL_653626	USA/LA-EVTL935/2020	2020-08-11	LSUHS Emerging Viral Threat Laboratory	Microbial Genome Sequencing Center	Jeremy P. Kamil et al
EPI_ISL_653627	USA/LA-EVTL936/2020	2020-08-11	LSUHS Emerging Viral Threat Laboratory	Microbial Genome Sequencing Center	Jeremy P. Kamil et al
EPI_ISL_653628	USA/LA-EVTL937/2020	2020-08-11	LSUHS Emerging Viral Threat Laboratory	Microbial Genome Sequencing Center	Jeremy P. Kamil et al
EPI_ISL_653629	USA/LA-EVTL938/2020	2020-08-11	LSUHS Emerging Viral Threat Laboratory	Microbial Genome Sequencing Center	Jeremy P. Kamil et al
EPI_ISL_653630	USA/LA-EVTL939/2020	2020-08-11	LSUHS Emerging Viral Threat Laboratory	Microbial Genome Sequencing Center	Jeremy P. Kamil et al
EPI_ISL_653631	USA/LA-EVTL940/2020	2020-08-11	LSUHS Emerging Viral Threat Laboratory	Microbial Genome Sequencing Center	Jeremy P. Kamil et al
EPI_ISL_653632	USA/LA-EVTL941/2020	2020-08-11	LSUHS Emerging Viral Threat Laboratory	Microbial Genome Sequencing Center	Jeremy P. Kamil et al
EPI_ISL_653633	USA/LA-EVTL942/2020	2020-08-11	LSUHS Emerging Viral Threat Laboratory	Microbial Genome Sequencing Center	Jeremy P. Kamil et al
EPI_ISL_653634	USA/LA-EVTL943/2020	2020-08-11	LSUHS Emerging Viral Threat Laboratory	Microbial Genome Sequencing Center	Jeremy P. Kamil et al
EPI_ISL_653635	USA/LA-EVTL944/2020	2020-08-11	LSUHS Emerging Viral Threat Laboratory	Microbial Genome Sequencing Center	Jeremy P. Kamil et al
EPI_ISL_653636	USA/LA-EVTL945/2020	2020-08-13	LSUHS Emerging Viral Threat Laboratory	Microbial Genome Sequencing Center	Jeremy P. Kamil et al
EPI_ISL_653637	USA/LA-EVTL946/2020	2020-08-13	LSUHS Emerging Viral Threat Laboratory	Microbial Genome Sequencing Center	Jeremy P. Kamil et al
EPI_ISL_653638	USA/LA-EVTL947/2020	2020-08-13	LSUHS Emerging Viral Threat Laboratory	Microbial Genome Sequencing Center	Jeremy P. Kamil et al
EPI_ISL_653639	USA/LA-EVTL948/2020	2020-08-13	LSUHS Emerging Viral Threat Laboratory	Microbial Genome Sequencing Center	Jeremy P. Kamil et al
EPI_ISL_653640	USA/LA-EVTL949/2020	2020-08-13	LSUHS Emerging Viral Threat Laboratory	Microbial Genome Sequencing Center	Jeremy P. Kamil et al
EPI_ISL_653641	USA/LA-EVTL950/2020	2020-08-13	LSUHS Emerging Viral Threat Laboratory	Microbial Genome Sequencing Center	Jeremy P. Kamil et al
EPI_ISL_653642	USA/LA-EVTL951/2020	2020-08-13	LSUHS Emerging Viral Threat Laboratory	Microbial Genome Sequencing Center	Jeremy P. Kamil et al
EPI_ISL_653643	USA/LA-EVTL952/2020	2020-08-13	LSUHS Emerging Viral Threat Laboratory	Microbial Genome Sequencing Center	Jeremy P. Kamil et al
EPI_ISL_653644	USA/LA-EVTL953/2020	2020-08-06	LSUHS Emerging Viral Threat Laboratory	Microbial Genome Sequencing Center	Jeremy P. Kamil et al
EPI_ISL_653645	USA/LA-EVTL954/2020	2020-08-06	LSUHS Emerging Viral Threat Laboratory	Microbial Genome Sequencing Center	Jeremy P. Kamil et al
EPI_ISL_653646	USA/LA-EVTL955/2020	2020-08-13	LSUHS Emerging Viral Threat Laboratory	Microbial Genome Sequencing Center	Jeremy P. Kamil et al
EPI_ISL_653647	USA/LA-EVTL956/2020	2020-08-13	LSUHS Emerging Viral Threat Laboratory	Microbial Genome Sequencing Center	Jeremy P. Kamil et al
EPI_ISL_653648	USA/LA-EVTL957/2020	2020-08-13	LSUHS Emerging Viral Threat Laboratory	Microbial Genome Sequencing Center	Jeremy P. Kamil et al
EPI_ISL_653649	USA/LA-EVTL958/2020	2020-08-13	LSUHS Emerging Viral Threat Laboratory	Microbial Genome Sequencing Center	Jeremy P. Kamil et al
EPI_ISL_653650	USA/LA-EVTL959/2020	2020-08-13	LSUHS Emerging Viral Threat Laboratory	Microbial Genome Sequencing Center	Jeremy P. Kamil et al
EPI_ISL_653651	USA/LA-EVTL960/2020	2020-08-13	LSUHS Emerging Viral Threat Laboratory	Microbial Genome Sequencing Center	Jeremy P. Kamil et al
EPI_ISL_653652	USA/LA-EVTL961/2020	2020-08-14	LSUHS Emerging Viral Threat Laboratory	Microbial Genome Sequencing Center	Jeremy P. Kamil et al
EPI_ISL_653653	USA/LA-EVTL962/2020	2020-08-14	LSUHS Emerging Viral Threat Laboratory	Microbial Genome Sequencing Center	Jeremy P. Kamil et al
EPI_ISL_653654	USA/LA-EVTL963/2020	2020-08-14	LSUHS Emerging Viral Threat Laboratory	Microbial Genome Sequencing Center	Jeremy P. Kamil et al
EPI_ISL_653655	USA/LA-EVTL964/2020	2020-08-14	LSUHS Emerging Viral Threat Laboratory	Microbial Genome Sequencing Center	Jeremy P. Kamil et al
EPI_ISL_653656	USA/LA-EVTL965/2020	2020-08-14	LSUHS Emerging Viral Threat Laboratory	Microbial Genome Sequencing Center	Jeremy P. Kamil et al
EPI_ISL_653657	USA/LA-EVTL966/2020	2020-08-17	LSUHS Emerging Viral Threat Laboratory	Microbial Genome Sequencing Center	Jeremy P. Kamil et al
EPI_ISL_653658	USA/LA-EVTL967/2020	2020-08-17	LSUHS Emerging Viral Threat Laboratory	Microbial Genome Sequencing Center	Jeremy P. Kamil et al
EPI_ISL_653659	USA/LA-EVTL968/2020	2020-08-17	LSUHS Emerging Viral Threat Laboratory	Microbial Genome Sequencing Center	Jeremy P. Kamil et al
EPI_ISL_653660	USA/LA-EVTL969/2020	2020-08-17	LSUHS Emerging Viral Threat Laboratory	Microbial Genome Sequencing Center	Jeremy P. Kamil et al
EPI_ISL_653661	USA/LA-EVTL970/2020	2020-08-17	LSUHS Emerging Viral Threat Laboratory	Microbial Genome Sequencing Center	Jeremy P. Kamil et al
EPI_ISL_653662	USA/LA-EVTL971/2020	2020-08-18	LSUHS Emerging Viral Threat Laboratory	Microbial Genome Sequencing Center	Jeremy P. Kamil et al
EPI_ISL_653663	USA/LA-EVTL972/2020	2020-08-18	LSUHS Emerging Viral Threat Laboratory	Microbial Genome Sequencing Center	Jeremy P. Kamil et al
EPI_ISL_653664	USA/LA-EVTL973/2020	2020-08-18	LSUHS Emerging Viral Threat Laboratory	Microbial Genome Sequencing Center	Jeremy P. Kamil et al
EPI_ISL_653665	USA/LA-EVTL974/2020	2020-08-18	LSUHS Emerging Viral Threat Laboratory	Microbial Genome Sequencing Center	Jeremy P. Kamil et al
EPI_ISL_653666	USA/LA-EVTL975/2020	2020-08-18	LSUHS Emerging Viral Threat Laboratory	Microbial Genome Sequencing Center	Jeremy P. Kamil et al
EPI_ISL_653667	USA/LA-EVTL976/2020	2020-08-18	LSUHS Emerging Viral Threat Laboratory	Microbial Genome Sequencing Center	Jeremy P. Kamil et al
EPI_ISL_653668	USA/LA-EVTL977/2020	2020-08-18	LSUHS Emerging Viral Threat Laboratory	Microbial Genome Sequencing Center	Jeremy P. Kamil et al
EPI_ISL_653669	USA/LA-EVTL978/2020	2020-08-18	LSUHS Emerging Viral Threat Laboratory	Microbial Genome Sequencing Center	Jeremy P. Kamil et al
EPI_ISL_653670	USA/LA-EVTL979/2020	2020-08-18	LSUHS Emerging Viral Threat Laboratory	Microbial Genome Sequencing Center	Jeremy P. Kamil et al
EPI_ISL_653671	USA/LA-EVTL980/2020	2020-08-18	LSUHS Emerging Viral Threat Laboratory	Microbial Genome Sequencing Center	Jeremy P. Kamil et al
EPI_ISL_653672	USA/LA-EVTL981/2020	2020-08-18	LSUHS Emerging Viral Threat Laboratory	Microbial Genome Sequencing Center	Jeremy P. Kamil et al
EPI_ISL_653673	USA/LA-EVTL982/2020	2020-08-18	LSUHS Emerging Viral Threat Laboratory	Microbial Genome Sequencing Center	Jeremy P. Kamil et al
EPI_ISL_653674	USA/LA-EVTL983/2020	2020-08-18	LSUHS Emerging Viral Threat Laboratory	Microbial Genome Sequencing Center	Jeremy P. Kamil et al
EPI_ISL_653675	USA/LA-EVTL984/2020	2020-08-18	LSUHS Emerging Viral Threat Laboratory	Microbial Genome Sequencing Center	Jeremy P. Kamil et al
EPI_ISL_653676	USA/LA-EVTL985/2020	2020-08-18	LSUHS Emerging Viral Threat Laboratory	Microbial Genome Sequencing Center	Jeremy P. Kamil et al
EPI_ISL_653677	USA/LA-EVTL986/2020	2020-08-18	LSUHS Emerging Viral Threat Laboratory	Microbial Genome Sequencing Center	Jeremy P. Kamil et al
EPI_ISL_653678	USA/LA-EVTL987/2020	2020-08-18	LSUHS Emerging Viral Threat Laboratory	Microbial Genome Sequencing Center	Jeremy P. Kamil et al
EPI_ISL_653679	USA/LA-EVTL988/2020	2020-08-18	LSUHS Emerging Viral Threat Laboratory	Microbial Genome Sequencing Center	Jeremy P. Kamil et al
EPI_ISL_653680	USA/LA-EVTL989/2020	2020-08-18	LSUHS Emerging Viral Threat Laboratory	Microbial Genome Sequencing Center	Jeremy P. Kamil et al
EPI_ISL_653681	USA/LA-EVTL990/2020	2020-08-18	LSUHS Emerging Viral Threat Laboratory	Microbial Genome Sequencing Center	Jeremy P. Kamil et al
EPI_ISL_653682	USA/LA-EVTL991/2020	2020-08-18	LSUHS Emerging Viral Threat Laboratory	Microbial Genome Sequencing Center	Jeremy P. Kamil et al
EPI_ISL_653683	USA/LA-EVTL992/2020	2020-08-18	LSUHS Emerging Viral Threat Laboratory	Microbial Genome Sequencing Center	Jeremy P. Kamil et al
EPI_ISL_653684	USA/LA-EVTL993/2020	2020-08-20	LSUHS Emerging Viral Threat Laboratory	Microbial Genome Sequencing Center	Jeremy P. Kamil et al
EPI_ISL_653685	USA/LA-EVTL994/2020	2020-08-20	LSUHS Emerging Viral Threat Laboratory	Microbial Genome Sequencing Center	Jeremy P. Kamil et al
EPI_ISL_653686	USA/LA-EVTL995/2020	2020-08-20	LSUHS Emerging Viral Threat Laboratory	Microbial Genome Sequencing Center	Jeremy P. Kamil et al
EPI_ISL_653687	USA/LA-EVTL996/2020	2020-08-20	LSUHS Emerging Viral Threat Laboratory	Microbial Genome Sequencing Center	Jeremy P. Kamil et al
EPI_ISL_653688	USA/LA-EVTL997/2020	2020-08-20	LSUHS Emerging Viral Threat Laboratory	Microbial Genome Sequencing Center	Jeremy P. Kamil et al
EPI_ISL_653689	USA/LA-EVTL998/2020	2020-08-20	LSUHS Emerging Viral Threat Laboratory	Microbial Genome Sequencing Center	Jeremy P. Kamil et al
EPI_ISL_653690	USA/LA-EVTL999/2020	2020-08-20	LSUHS Emerging Viral Threat Laboratory	Microbial Genome Sequencing Center	Jeremy P. Kamil et al
EPI_ISL_485003	USA/LA-GBCL-26159749/2020	2020-04-11	River Road Testing Lab	Ginkgo Bioworks Clinical Laboratory	Rebecca C. Christofferson et al
EPI_ISL_485004	USA/LA-GBCL-26159751/2020	2020-04-11	River Road Testing Lab	Ginkgo Bioworks Clinical Laboratory	Rebecca C. Christofferson et al
EPI_ISL_485005	USA/LA-GBCL-26159752/2020	2020-04-11	River Road Testing Lab	Ginkgo Bioworks Clinical Laboratory	Rebecca C. Christofferson et al
EPI_ISL_485006	USA/LA-GBCL-26159754/2020	2020-04-11	River Road Testing Lab	Ginkgo Bioworks Clinical Laboratory	Rebecca C. Christofferson et al
EPI_ISL_485007	USA/LA-GBCL-26159756/2020	2020-04-11	River Road Testing Lab	Ginkgo Bioworks Clinical Laboratory	Rebecca C. Christofferson et al
EPI_ISL_485008	USA/LA-GBCL-26159757/2020	2020-04-11	River Road Testing Lab	Ginkgo Bioworks Clinical Laboratory	Rebecca C. Christofferson et al
EPI_ISL_485009	USA/LA-GBCL-26159759/2020	2020-04-11	River Road Testing Lab	Ginkgo Bioworks Clinical Laboratory	Rebecca C. Christofferson et al
EPI_ISL_485010	USA/LA-GBCL-26159760/2020	2020-04-11	River Road Testing Lab	Ginkgo Bioworks Clinical Laboratory	Rebecca C. Christofferson et al
EPI_ISL_485011	USA/LA-GBCL-26159761/2020	2020-04-11	River Road Testing Lab	Ginkgo Bioworks Clinical Laboratory	Rebecca C. Christofferson et al
EPI_ISL_485012	USA/LA-GBCL-26159762/2020	2020-04-11	River Road Testing Lab	Ginkgo Bioworks Clinical Laboratory	Rebecca C. Christofferson et al
EPI_ISL_485013	USA/LA-GBCL-26159763/2020	2020-04-11	River Road Testing Lab	Ginkgo Bioworks Clinical Laboratory	Rebecca C. Christofferson et al
EPI_ISL_485014	USA/LA-GBCL-26159764/2020	2020-04-11	River Road Testing Lab	Ginkgo Bioworks Clinical Laboratory	Rebecca C. Christofferson et al
EPI_ISL_485015	USA/LA-GBCL-26159765/2020	2020-04-11	River Road Testing Lab	Ginkgo Bioworks Clinical Laboratory	Rebecca C. Christofferson et al
EPI_ISL_485016	USA/LA-GBCL-26159766/2020	2020-04-11	River Road Testing Lab	Ginkgo Bioworks Clinical Laboratory	Rebecca C. Christofferson et al
EPI_ISL_485017	USA/LA-GBCL-26159767/2020	2020-04-11	River Road Testing Lab	Ginkgo Bioworks Clinical Laboratory	Rebecca C. Christofferson et al
EPI_ISL_485018	USA/LA-GBCL-26159793/2020	2020-04-11	River Road Testing Lab	Ginkgo Bioworks Clinical Laboratory	Rebecca C. Christofferson et al
EPI_ISL_485019	USA/LA-GBCL-26492434/2020	2020-04-28	River Road Testing Lab	Ginkgo Bioworks Clinical Laboratory	Rebecca C. Christofferson et al
EPI_ISL_485020	USA/LA-GBCL-26492435/2020	2020-04-28	River Road Testing Lab	Ginkgo Bioworks Clinical Laboratory	Rebecca C. Christofferson et al
EPI_ISL_485873	USA/LA-GBCL-26492436/2020	2020-04-28	River Road Testing Lab	Ginkgo Bioworks Clinical Laboratory	Rebecca C. Christofferson et al
EPI_ISL_485021	USA/LA-GBCL-26492437/2020	2020-04-28	River Road Testing Lab	Ginkgo Bioworks Clinical Laboratory	Rebecca C. Christofferson et al
EPI_ISL_485022	USA/LA-GBCL-26492438/2020	2020-04-28	River Road Testing Lab	Ginkgo Bioworks Clinical Laboratory	Rebecca C. Christofferson et al
EPI_ISL_485023	USA/LA-GBCL-26492440/2020	2020-04-28	River Road Testing Lab	Ginkgo Bioworks Clinical Laboratory	Rebecca C. Christofferson et al
EPI_ISL_485024	USA/LA-GBCL-26492441/2020	2020-04-28	River Road Testing Lab	Ginkgo Bioworks Clinical Laboratory	Rebecca C. Christofferson et al
EPI_ISL_485025	USA/LA-GBCL-26492442/2020	2020-04-28	River Road Testing Lab	Ginkgo Bioworks Clinical Laboratory	Rebecca C. Christofferson et al
EPI_ISL_485026	USA/LA-GBCL-26492443/2020	2020-04-28	River Road Testing Lab	Ginkgo Bioworks Clinical Laboratory	Rebecca C. Christofferson et al
EPI_ISL_485027	USA/LA-GBCL-26492444/2020	2020-04-28	River Road Testing Lab	Ginkgo Bioworks Clinical Laboratory	Rebecca C. Christofferson et al
EPI_ISL_485028	USA/LA-GBCL-26492445/2020	2020-04-28	River Road Testing Lab	Ginkgo Bioworks Clinical Laboratory	Rebecca C. Christofferson et al
EPI_ISL_485029	USA/LA-GBCL-26492449/2020	2020-04-28	River Road Testing Lab	Ginkgo Bioworks Clinical Laboratory	Rebecca C. Christofferson et al
EPI_ISL_485030	USA/LA-GBCL-26492452/2020	2020-04-28	River Road Testing Lab	Ginkgo Bioworks Clinical Laboratory	Rebecca C. Christofferson et al
EPI_ISL_485031	USA/LA-GBCL-26492453/2020	2020-04-28	River Road Testing Lab	Ginkgo Bioworks Clinical Laboratory	Rebecca C. Christofferson et al
EPI_ISL_485032	USA/LA-GBCL-26492454/2020	2020-04-28	River Road Testing Lab	Ginkgo Bioworks Clinical Laboratory	Rebecca C. Christofferson et al
EPI_ISL_485033	USA/LA-GBCL-26492455/2020	2020-04-28	River Road Testing Lab	Ginkgo Bioworks Clinical Laboratory	Rebecca C. Christofferson et al
EPI_ISL_485034	USA/LA-GBCL-26492456/2020	2020-04-28	River Road Testing Lab	Ginkgo Bioworks Clinical Laboratory	Rebecca C. Christofferson et al
EPI_ISL_485035	USA/LA-GBCL-26492457/2020	2020-04-28	River Road Testing Lab	Ginkgo Bioworks Clinical Laboratory	Rebecca C. Christofferson et al
EPI_ISL_485036	USA/LA-GBCL-26492458/2020	2020-04-28	River Road Testing Lab	Ginkgo Bioworks Clinical Laboratory	Rebecca C. Christofferson et al
EPI_ISL_485037	USA/LA-GBCL-26492460/2020	2020-04-28	River Road Testing Lab	Ginkgo Bioworks Clinical Laboratory	Rebecca C. Christofferson et al
EPI_ISL_485038	USA/LA-GBCL-26492461/2020	2020-04-28	River Road Testing Lab	Ginkgo Bioworks Clinical Laboratory	Rebecca C. Christofferson et al
EPI_ISL_485039	USA/LA-GBCL-26492462/2020	2020-04-28	River Road Testing Lab	Ginkgo Bioworks Clinical Laboratory	Rebecca C. Christofferson et al
EPI_ISL_485040	USA/LA-GBCL-26492465/2020	2020-04-27	River Road Testing Lab	Ginkgo Bioworks Clinical Laboratory	Rebecca C. Christofferson et al
EPI_ISL_485041	USA/LA-GBCL-26492469/2020	2020-04-27	River Road Testing Lab	Ginkgo Bioworks Clinical Laboratory	Rebecca C. Christofferson et al
EPI_ISL_485042	USA/LA-GBCL-26492470/2020	2020-04-27	River Road Testing Lab	Ginkgo Bioworks Clinical Laboratory	Rebecca C. Christofferson et al
EPI_ISL_485874	USA/LA-GBCL-26492471/2020	2020-04-25	River Road Testing Lab	Ginkgo Bioworks Clinical Laboratory	Rebecca C. Christofferson et al
EPI_ISL_485043	USA/LA-GBCL-26492473/2020	2020-04-25	River Road Testing Lab	Ginkgo Bioworks Clinical Laboratory	Rebecca C. Christofferson et al
EPI_ISL_485044	USA/LA-GBCL-26492474/2020	2020-04-25	River Road Testing Lab	Ginkgo Bioworks Clinical Laboratory	Rebecca C. Christofferson et al
EPI_ISL_485875	USA/LA-GBCL-26492476/2020	2020-04-25	River Road Testing Lab	Ginkgo Bioworks Clinical Laboratory	Rebecca C. Christofferson et al
EPI_ISL_485045	USA/LA-GBCL-26492479/2020	2020-04-25	River Road Testing Lab	Ginkgo Bioworks Clinical Laboratory	Rebecca C. Christofferson et al
EPI_ISL_485046	USA/LA-GBCL-26492480/2020	2020-04-25	River Road Testing Lab	Ginkgo Bioworks Clinical Laboratory	Rebecca C. Christofferson et al
EPI_ISL_485047	USA/LA-GBCL-26492481/2020	2020-04-25	River Road Testing Lab	Ginkgo Bioworks Clinical Laboratory	Rebecca C. Christofferson et al
EPI_ISL_485048	USA/LA-GBCL-26492483/2020	2020-04-25	River Road Testing Lab	Ginkgo Bioworks Clinical Laboratory	Rebecca C. Christofferson et al
EPI_ISL_485876	USA/LA-GBCL-26492486/2020	2020-04-25	River Road Testing Lab	Ginkgo Bioworks Clinical Laboratory	Rebecca C. Christofferson et al
EPI_ISL_485049	USA/LA-GBCL-26492488/2020	2020-04-25	River Road Testing Lab	Ginkgo Bioworks Clinical Laboratory	Rebecca C. Christofferson et al
EPI_ISL_485050	USA/LA-GBCL-26492493/2020	2020-04-24	River Road Testing Lab	Ginkgo Bioworks Clinical Laboratory	Rebecca C. Christofferson et al
EPI_ISL_485051	USA/LA-GBCL-26492495/2020	2020-04-24	River Road Testing Lab	Ginkgo Bioworks Clinical Laboratory	Rebecca C. Christofferson et al
EPI_ISL_485052	USA/LA-GBCL-26492496/2020	2020-04-24	River Road Testing Lab	Ginkgo Bioworks Clinical Laboratory	Rebecca C. Christofferson et al
EPI_ISL_485053	USA/LA-GBCL-26492497/2020	2020-04-24	River Road Testing Lab	Ginkgo Bioworks Clinical Laboratory	Rebecca C. Christofferson et al
EPI_ISL_485054	USA/LA-GBCL-26492498/2020	2020-04-24	River Road Testing Lab	Ginkgo Bioworks Clinical Laboratory	Rebecca C. Christofferson et al
EPI_ISL_485055	USA/LA-GBCL-26492499/2020	2020-04-24	River Road Testing Lab	Ginkgo Bioworks Clinical Laboratory	Rebecca C. Christofferson et al
EPI_ISL_485056	USA/LA-GBCL-26492500/2020	2020-04-24	River Road Testing Lab	Ginkgo Bioworks Clinical Laboratory	Rebecca C. Christofferson et al
EPI_ISL_485057	USA/LA-GBCL-26492502/2020	2020-04-24	River Road Testing Lab	Ginkgo Bioworks Clinical Laboratory	Rebecca C. Christofferson et al
EPI_ISL_485058	USA/LA-GBCL-26492503/2020	2020-04-24	River Road Testing Lab	Ginkgo Bioworks Clinical Laboratory	Rebecca C. Christofferson et al
EPI_ISL_485059	USA/LA-GBCL-26492505/2020	2020-04-24	River Road Testing Lab	Ginkgo Bioworks Clinical Laboratory	Rebecca C. Christofferson et al
EPI_ISL_485060	USA/LA-GBCL-26492506/2020	2020-04-24	River Road Testing Lab	Ginkgo Bioworks Clinical Laboratory	Rebecca C. Christofferson et al
EPI_ISL_485061	USA/LA-GBCL-26492509/2020	2020-04-24	River Road Testing Lab	Ginkgo Bioworks Clinical Laboratory	Rebecca C. Christofferson et al
EPI_ISL_485877	USA/LA-GBCL-26492510/2020	2020-04-24	River Road Testing Lab	Ginkgo Bioworks Clinical Laboratory	Rebecca C. Christofferson et al
EPI_ISL_485062	USA/LA-GBCL-26492512/2020	2020-04-24	River Road Testing Lab	Ginkgo Bioworks Clinical Laboratory	Rebecca C. Christofferson et al
EPI_ISL_485878	USA/LA-GBCL-26492513/2020	2020-04-24	River Road Testing Lab	Ginkgo Bioworks Clinical Laboratory	Rebecca C. Christofferson et al
EPI_ISL_485063	USA/LA-GBCL-26492514/2020	2020-04-24	River Road Testing Lab	Ginkgo Bioworks Clinical Laboratory	Rebecca C. Christofferson et al
EPI_ISL_485879	USA/LA-GBCL-26512986/2020	2020-04-24	River Road Testing Lab	Ginkgo Bioworks Clinical Laboratory	Rebecca C. Christofferson et al
EPI_ISL_485064	USA/LA-GBCL-26512987/2020	2020-04-24	River Road Testing Lab	Ginkgo Bioworks Clinical Laboratory	Rebecca C. Christofferson et al
EPI_ISL_485065	USA/LA-GBCL-26512989/2020	2020-04-24	River Road Testing Lab	Ginkgo Bioworks Clinical Laboratory	Rebecca C. Christofferson et al
EPI_ISL_485066	USA/LA-GBCL-26512993/2020	2020-04-23	River Road Testing Lab	Ginkgo Bioworks Clinical Laboratory	Rebecca C. Christofferson et al
EPI_ISL_485880	USA/LA-GBCL-26512995/2020	2020-04-23	River Road Testing Lab	Ginkgo Bioworks Clinical Laboratory	Rebecca C. Christofferson et al
EPI_ISL_485067	USA/LA-GBCL-26512997/2020	2020-04-23	River Road Testing Lab	Ginkgo Bioworks Clinical Laboratory	Rebecca C. Christofferson et al
EPI_ISL_485068	USA/LA-GBCL-26512999/2020	2020-04-23	River Road Testing Lab	Ginkgo Bioworks Clinical Laboratory	Rebecca C. Christofferson et al
EPI_ISL_485069	USA/LA-GBCL-26513004/2020	2020-04-23	River Road Testing Lab	Ginkgo Bioworks Clinical Laboratory	Rebecca C. Christofferson et al
EPI_ISL_485070	USA/LA-GBCL-26513006/2020	2020-04-23	River Road Testing Lab	Ginkgo Bioworks Clinical Laboratory	Rebecca C. Christofferson et al
EPI_ISL_485071	USA/LA-GBCL-26513008/2020	2020-04-23	River Road Testing Lab	Ginkgo Bioworks Clinical Laboratory	Rebecca C. Christofferson et al
EPI_ISL_485072	USA/LA-GBCL-26513012/2020	2020-04-23	River Road Testing Lab	Ginkgo Bioworks Clinical Laboratory	Rebecca C. Christofferson et al
EPI_ISL_485073	USA/LA-GBCL-26513013/2020	2020-04-23	River Road Testing Lab	Ginkgo Bioworks Clinical Laboratory	Rebecca C. Christofferson et al
EPI_ISL_485074	USA/LA-GBCL-26513015/2020	2020-04-23	River Road Testing Lab	Ginkgo Bioworks Clinical Laboratory	Rebecca C. Christofferson et al
EPI_ISL_485075	USA/LA-GBCL-26513021/2020	2020-04-23	River Road Testing Lab	Ginkgo Bioworks Clinical Laboratory	Rebecca C. Christofferson et al
EPI_ISL_485076	USA/LA-GBCL-26513022/2020	2020-04-23	River Road Testing Lab	Ginkgo Bioworks Clinical Laboratory	Rebecca C. Christofferson et al
EPI_ISL_485077	USA/LA-GBCL-26513023/2020	2020-04-22	River Road Testing Lab	Ginkgo Bioworks Clinical Laboratory	Rebecca C. Christofferson et al
EPI_ISL_485078	USA/LA-GBCL-26513025/2020	2020-04-22	River Road Testing Lab	Ginkgo Bioworks Clinical Laboratory	Rebecca C. Christofferson et al
EPI_ISL_485079	USA/LA-GBCL-26513028/2020	2020-04-22	River Road Testing Lab	Ginkgo Bioworks Clinical Laboratory	Rebecca C. Christofferson et al
EPI_ISL_485080	USA/LA-GBCL-26513029/2020	2020-04-22	River Road Testing Lab	Ginkgo Bioworks Clinical Laboratory	Rebecca C. Christofferson et al
EPI_ISL_485081	USA/LA-GBCL-26513032/2020	2020-04-22	River Road Testing Lab	Ginkgo Bioworks Clinical Laboratory	Rebecca C. Christofferson et al
EPI_ISL_485082	USA/LA-GBCL-26513034/2020	2020-04-21	River Road Testing Lab	Ginkgo Bioworks Clinical Laboratory	Rebecca C. Christofferson et al
EPI_ISL_485083	USA/LA-GBCL-26513035/2020	2020-04-21	River Road Testing Lab	Ginkgo Bioworks Clinical Laboratory	Rebecca C. Christofferson et al
EPI_ISL_485084	USA/LA-GBCL-26513036/2020	2020-04-21	River Road Testing Lab	Ginkgo Bioworks Clinical Laboratory	Rebecca C. Christofferson et al
EPI_ISL_485085	USA/LA-GBCL-26513041/2020	2020-04-21	River Road Testing Lab	Ginkgo Bioworks Clinical Laboratory	Rebecca C. Christofferson et al
EPI_ISL_485086	USA/LA-GBCL-26513042/2020	2020-04-21	River Road Testing Lab	Ginkgo Bioworks Clinical Laboratory	Rebecca C. Christofferson et al
EPI_ISL_485087	USA/LA-GBCL-26513043/2020	2020-04-21	River Road Testing Lab	Ginkgo Bioworks Clinical Laboratory	Rebecca C. Christofferson et al
EPI_ISL_485088	USA/LA-GBCL-26513047/2020	2020-04-21	River Road Testing Lab	Ginkgo Bioworks Clinical Laboratory	Rebecca C. Christofferson et al
EPI_ISL_485089	USA/LA-GBCL-26513049/2020	2020-04-21	River Road Testing Lab	Ginkgo Bioworks Clinical Laboratory	Rebecca C. Christofferson et al
EPI_ISL_485090	USA/LA-GBCL-26513050/2020	2020-04-21	River Road Testing Lab	Ginkgo Bioworks Clinical Laboratory	Rebecca C. Christofferson et al
EPI_ISL_485881	USA/LA-GBCL-26513051/2020	2020-04-21	River Road Testing Lab	Ginkgo Bioworks Clinical Laboratory	Rebecca C. Christofferson et al
EPI_ISL_485882	USA/LA-GBCL-26513053/2020	2020-04-21	River Road Testing Lab	Ginkgo Bioworks Clinical Laboratory	Rebecca C. Christofferson et al
EPI_ISL_485091	USA/LA-GBCL-26513055/2020	2020-04-21	River Road Testing Lab	Ginkgo Bioworks Clinical Laboratory	Rebecca C. Christofferson et al
EPI_ISL_485092	USA/LA-GBCL-26513057/2020	2020-04-21	River Road Testing Lab	Ginkgo Bioworks Clinical Laboratory	Rebecca C. Christofferson et al
EPI_ISL_485093	USA/LA-GBCL-26513058/2020	2020-04-21	River Road Testing Lab	Ginkgo Bioworks Clinical Laboratory	Rebecca C. Christofferson et al
EPI_ISL_485094	USA/LA-GBCL-26513059/2020	2020-04-21	River Road Testing Lab	Ginkgo Bioworks Clinical Laboratory	Rebecca C. Christofferson et al
EPI_ISL_485095	USA/LA-GBCL-26513062/2020	2020-04-21	River Road Testing Lab	Ginkgo Bioworks Clinical Laboratory	Rebecca C. Christofferson et al
EPI_ISL_485096	USA/LA-GBCL-26513063/2020	2020-04-21	River Road Testing Lab	Ginkgo Bioworks Clinical Laboratory	Rebecca C. Christofferson et al
EPI_ISL_485097	USA/LA-GBCL-26513064/2020	2020-04-21	River Road Testing Lab	Ginkgo Bioworks Clinical Laboratory	Rebecca C. Christofferson et al
EPI_ISL_485098	USA/LA-GBCL-26513066/2020	2020-04-21	River Road Testing Lab	Ginkgo Bioworks Clinical Laboratory	Rebecca C. Christofferson et al
EPI_ISL_485099	USA/LA-GBCL-26513067/2020	2020-04-20	River Road Testing Lab	Ginkgo Bioworks Clinical Laboratory	Rebecca C. Christofferson et al
EPI_ISL_485100	USA/LA-GBCL-26513069/2020	2020-04-20	River Road Testing Lab	Ginkgo Bioworks Clinical Laboratory	Rebecca C. Christofferson et al
EPI_ISL_485101	USA/LA-GBCL-26544503/2020	2020-04-27	River Road Testing Lab	Ginkgo Bioworks Clinical Laboratory	Rebecca C. Christofferson et al
EPI_ISL_485102	USA/LA-GBCL-26544504/2020	2020-04-27	River Road Testing Lab	Ginkgo Bioworks Clinical Laboratory	Rebecca C. Christofferson et al
EPI_ISL_485103	USA/LA-GBCL-26544505/2020	2020-04-27	River Road Testing Lab	Ginkgo Bioworks Clinical Laboratory	Rebecca C. Christofferson et al
EPI_ISL_485104	USA/LA-GBCL-26544506/2020	2020-04-27	River Road Testing Lab	Ginkgo Bioworks Clinical Laboratory	Rebecca C. Christofferson et al
EPI_ISL_485105	USA/LA-GBCL-26544513/2020	2020-04-22	River Road Testing Lab	Ginkgo Bioworks Clinical Laboratory	Rebecca C. Christofferson et al
EPI_ISL_485883	USA/LA-GBCL-26544514/2020	2020-04-22	River Road Testing Lab	Ginkgo Bioworks Clinical Laboratory	Rebecca C. Christofferson et al
EPI_ISL_485884	USA/LA-GBCL-26544516/2020	2020-04-22	River Road Testing Lab	Ginkgo Bioworks Clinical Laboratory	Rebecca C. Christofferson et al
EPI_ISL_485106	USA/LA-GBCL-26544517/2020	2020-04-20	River Road Testing Lab	Ginkgo Bioworks Clinical Laboratory	Rebecca C. Christofferson et al
EPI_ISL_485107	USA/LA-GBCL-26544519/2020	2020-04-20	River Road Testing Lab	Ginkgo Bioworks Clinical Laboratory	Rebecca C. Christofferson et al
EPI_ISL_485108	USA/LA-GBCL-26544521/2020	2020-04-20	River Road Testing Lab	Ginkgo Bioworks Clinical Laboratory	Rebecca C. Christofferson et al
EPI_ISL_485109	USA/LA-GBCL-26544523/2020	2020-04-20	River Road Testing Lab	Ginkgo Bioworks Clinical Laboratory	Rebecca C. Christofferson et al
EPI_ISL_485110	USA/LA-GBCL-26544524/2020	2020-04-20	River Road Testing Lab	Ginkgo Bioworks Clinical Laboratory	Rebecca C. Christofferson et al
EPI_ISL_485111	USA/LA-GBCL-26544525/2020	2020-04-20	River Road Testing Lab	Ginkgo Bioworks Clinical Laboratory	Rebecca C. Christofferson et al
EPI_ISL_485112	USA/LA-GBCL-26544528/2020	2020-04-20	River Road Testing Lab	Ginkgo Bioworks Clinical Laboratory	Rebecca C. Christofferson et al
EPI_ISL_485113	USA/LA-GBCL-26544529/2020	2020-04-20	River Road Testing Lab	Ginkgo Bioworks Clinical Laboratory	Rebecca C. Christofferson et al
EPI_ISL_485114	USA/LA-GBCL-26544530/2020	2020-04-20	River Road Testing Lab	Ginkgo Bioworks Clinical Laboratory	Rebecca C. Christofferson et al
EPI_ISL_485885	USA/LA-GBCL-26544531/2020	2020-04-20	River Road Testing Lab	Ginkgo Bioworks Clinical Laboratory	Rebecca C. Christofferson et al
EPI_ISL_485115	USA/LA-GBCL-26544532/2020	2020-04-20	River Road Testing Lab	Ginkgo Bioworks Clinical Laboratory	Rebecca C. Christofferson et al
EPI_ISL_485116	USA/LA-GBCL-26544533/2020	2020-04-20	River Road Testing Lab	Ginkgo Bioworks Clinical Laboratory	Rebecca C. Christofferson et al
EPI_ISL_485117	USA/LA-GBCL-26544535/2020	2020-04-18	River Road Testing Lab	Ginkgo Bioworks Clinical Laboratory	Rebecca C. Christofferson et al
EPI_ISL_485118	USA/LA-GBCL-26544536/2020	2020-04-18	River Road Testing Lab	Ginkgo Bioworks Clinical Laboratory	Rebecca C. Christofferson et al
EPI_ISL_485119	USA/LA-GBCL-26544538/2020	2020-04-18	River Road Testing Lab	Ginkgo Bioworks Clinical Laboratory	Rebecca C. Christofferson et al
EPI_ISL_485120	USA/LA-GBCL-26544539/2020	2020-04-18	River Road Testing Lab	Ginkgo Bioworks Clinical Laboratory	Rebecca C. Christofferson et al
EPI_ISL_485121	USA/LA-GBCL-26544540/2020	2020-04-18	River Road Testing Lab	Ginkgo Bioworks Clinical Laboratory	Rebecca C. Christofferson et al
EPI_ISL_485122	USA/LA-GBCL-26544541/2020	2020-04-18	River Road Testing Lab	Ginkgo Bioworks Clinical Laboratory	Rebecca C. Christofferson et al
EPI_ISL_485123	USA/LA-GBCL-26544542/2020	2020-04-18	River Road Testing Lab	Ginkgo Bioworks Clinical Laboratory	Rebecca C. Christofferson et al
EPI_ISL_485124	USA/LA-GBCL-26544543/2020	2020-04-18	River Road Testing Lab	Ginkgo Bioworks Clinical Laboratory	Rebecca C. Christofferson et al
EPI_ISL_485125	USA/LA-GBCL-26544544/2020	2020-04-18	River Road Testing Lab	Ginkgo Bioworks Clinical Laboratory	Rebecca C. Christofferson et al
EPI_ISL_485126	USA/LA-GBCL-26544545/2020	2020-04-18	River Road Testing Lab	Ginkgo Bioworks Clinical Laboratory	Rebecca C. Christofferson et al
EPI_ISL_485127	USA/LA-GBCL-26544548/2020	2020-04-18	River Road Testing Lab	Ginkgo Bioworks Clinical Laboratory	Rebecca C. Christofferson et al
EPI_ISL_485128	USA/LA-GBCL-26544549/2020	2020-04-18	River Road Testing Lab	Ginkgo Bioworks Clinical Laboratory	Rebecca C. Christofferson et al
EPI_ISL_485886	USA/LA-GBCL-26544550/2020	2020-04-18	River Road Testing Lab	Ginkgo Bioworks Clinical Laboratory	Rebecca C. Christofferson et al
EPI_ISL_485129	USA/LA-GBCL-26544551/2020	2020-04-18	River Road Testing Lab	Ginkgo Bioworks Clinical Laboratory	Rebecca C. Christofferson et al
EPI_ISL_485130	USA/LA-GBCL-26544552/2020	2020-04-18	River Road Testing Lab	Ginkgo Bioworks Clinical Laboratory	Rebecca C. Christofferson et al
EPI_ISL_485131	USA/LA-GBCL-26544553/2020	2020-04-18	River Road Testing Lab	Ginkgo Bioworks Clinical Laboratory	Rebecca C. Christofferson et al
EPI_ISL_485887	USA/LA-GBCL-26544554/2020	2020-04-18	River Road Testing Lab	Ginkgo Bioworks Clinical Laboratory	Rebecca C. Christofferson et al
EPI_ISL_485132	USA/LA-GBCL-26544557/2020	2020-04-18	River Road Testing Lab	Ginkgo Bioworks Clinical Laboratory	Rebecca C. Christofferson et al
EPI_ISL_485133	USA/LA-GBCL-26544558/2020	2020-04-18	River Road Testing Lab	Ginkgo Bioworks Clinical Laboratory	Rebecca C. Christofferson et al
EPI_ISL_485134	USA/LA-GBCL-26544559/2020	2020-04-18	River Road Testing Lab	Ginkgo Bioworks Clinical Laboratory	Rebecca C. Christofferson et al
EPI_ISL_485135	USA/LA-GBCL-26544560/2020	2020-04-18	River Road Testing Lab	Ginkgo Bioworks Clinical Laboratory	Rebecca C. Christofferson et al
EPI_ISL_485136	USA/LA-GBCL-26544561/2020	2020-04-18	River Road Testing Lab	Ginkgo Bioworks Clinical Laboratory	Rebecca C. Christofferson et al
EPI_ISL_485888	USA/LA-GBCL-26544562/2020	2020-04-18	River Road Testing Lab	Ginkgo Bioworks Clinical Laboratory	Rebecca C. Christofferson et al
EPI_ISL_485137	USA/LA-GBCL-26544563/2020	2020-04-18	River Road Testing Lab	Ginkgo Bioworks Clinical Laboratory	Rebecca C. Christofferson et al
EPI_ISL_485138	USA/LA-GBCL-26544565/2020	2020-04-18	River Road Testing Lab	Ginkgo Bioworks Clinical Laboratory	Rebecca C. Christofferson et al
EPI_ISL_485139	USA/LA-GBCL-26544566/2020	2020-04-18	River Road Testing Lab	Ginkgo Bioworks Clinical Laboratory	Rebecca C. Christofferson et al
EPI_ISL_485140	USA/LA-GBCL-26544567/2020	2020-04-18	River Road Testing Lab	Ginkgo Bioworks Clinical Laboratory	Rebecca C. Christofferson et al
EPI_ISL_485141	USA/LA-GBCL-26544569/2020	2020-04-18	River Road Testing Lab	Ginkgo Bioworks Clinical Laboratory	Rebecca C. Christofferson et al
EPI_ISL_485142	USA/LA-GBCL-26544570/2020	2020-04-17	River Road Testing Lab	Ginkgo Bioworks Clinical Laboratory	Rebecca C. Christofferson et al
EPI_ISL_485143	USA/LA-GBCL-26544571/2020	2020-04-17	River Road Testing Lab	Ginkgo Bioworks Clinical Laboratory	Rebecca C. Christofferson et al
EPI_ISL_485144	USA/LA-GBCL-26544572/2020	2020-04-17	River Road Testing Lab	Ginkgo Bioworks Clinical Laboratory	Rebecca C. Christofferson et al
EPI_ISL_485145	USA/LA-GBCL-26544573/2020	2020-04-17	River Road Testing Lab	Ginkgo Bioworks Clinical Laboratory	Rebecca C. Christofferson et al
EPI_ISL_485146	USA/LA-GBCL-26544574/2020	2020-04-17	River Road Testing Lab	Ginkgo Bioworks Clinical Laboratory	Rebecca C. Christofferson et al
EPI_ISL_485147	USA/LA-GBCL-26544575/2020	2020-04-17	River Road Testing Lab	Ginkgo Bioworks Clinical Laboratory	Rebecca C. Christofferson et al
EPI_ISL_485148	USA/LA-GBCL-26544576/2020	2020-04-17	River Road Testing Lab	Ginkgo Bioworks Clinical Laboratory	Rebecca C. Christofferson et al
EPI_ISL_485149	USA/LA-GBCL-26544577/2020	2020-04-17	River Road Testing Lab	Ginkgo Bioworks Clinical Laboratory	Rebecca C. Christofferson et al
EPI_ISL_485889	USA/LA-GBCL-26544578/2020	2020-04-17	River Road Testing Lab	Ginkgo Bioworks Clinical Laboratory	Rebecca C. Christofferson et al
EPI_ISL_485150	USA/LA-GBCL-26544579/2020	2020-04-17	River Road Testing Lab	Ginkgo Bioworks Clinical Laboratory	Rebecca C. Christofferson et al
EPI_ISL_485151	USA/LA-GBCL-26544581/2020	2020-04-17	River Road Testing Lab	Ginkgo Bioworks Clinical Laboratory	Rebecca C. Christofferson et al
EPI_ISL_485152	USA/LA-GBCL-26544582/2020	2020-04-17	River Road Testing Lab	Ginkgo Bioworks Clinical Laboratory	Rebecca C. Christofferson et al
EPI_ISL_485153	USA/LA-GBCL-26544583/2020	2020-04-17	River Road Testing Lab	Ginkgo Bioworks Clinical Laboratory	Rebecca C. Christofferson et al
EPI_ISL_485154	USA/LA-GBCL-26544585/2020	2020-04-17	River Road Testing Lab	Ginkgo Bioworks Clinical Laboratory	Rebecca C. Christofferson et al
EPI_ISL_485155	USA/LA-GBCL-26544586/2020	2020-04-17	River Road Testing Lab	Ginkgo Bioworks Clinical Laboratory	Rebecca C. Christofferson et al
EPI_ISL_485156	USA/LA-GBCL-26544587/2020	2020-04-17	River Road Testing Lab	Ginkgo Bioworks Clinical Laboratory	Rebecca C. Christofferson et al
EPI_ISL_485157	USA/LA-GBCL-26556502/2020	2020-04-17	River Road Testing Lab	Ginkgo Bioworks Clinical Laboratory	Rebecca C. Christofferson et al
EPI_ISL_485158	USA/LA-GBCL-26556503/2020	2020-04-17	River Road Testing Lab	Ginkgo Bioworks Clinical Laboratory	Rebecca C. Christofferson et al
EPI_ISL_485159	USA/LA-GBCL-26556506/2020	2020-04-16	River Road Testing Lab	Ginkgo Bioworks Clinical Laboratory	Rebecca C. Christofferson et al
EPI_ISL_485160	USA/LA-GBCL-26556508/2020	2020-04-16	River Road Testing Lab	Ginkgo Bioworks Clinical Laboratory	Rebecca C. Christofferson et al
EPI_ISL_485161	USA/LA-GBCL-26556509/2020	2020-04-16	River Road Testing Lab	Ginkgo Bioworks Clinical Laboratory	Rebecca C. Christofferson et al
EPI_ISL_485162	USA/LA-GBCL-26556510/2020	2020-04-16	River Road Testing Lab	Ginkgo Bioworks Clinical Laboratory	Rebecca C. Christofferson et al
EPI_ISL_485163	USA/LA-GBCL-26556515/2020	2020-04-16	River Road Testing Lab	Ginkgo Bioworks Clinical Laboratory	Rebecca C. Christofferson et al
EPI_ISL_485164	USA/LA-GBCL-26556517/2020	2020-04-16	River Road Testing Lab	Ginkgo Bioworks Clinical Laboratory	Rebecca C. Christofferson et al
EPI_ISL_485165	USA/LA-GBCL-26556519/2020	2020-04-16	River Road Testing Lab	Ginkgo Bioworks Clinical Laboratory	Rebecca C. Christofferson et al
EPI_ISL_485166	USA/LA-GBCL-26556521/2020	2020-04-16	River Road Testing Lab	Ginkgo Bioworks Clinical Laboratory	Rebecca C. Christofferson et al
EPI_ISL_485167	USA/LA-GBCL-26556523/2020	2020-04-16	River Road Testing Lab	Ginkgo Bioworks Clinical Laboratory	Rebecca C. Christofferson et al
EPI_ISL_485168	USA/LA-GBCL-26556524/2020	2020-04-16	River Road Testing Lab	Ginkgo Bioworks Clinical Laboratory	Rebecca C. Christofferson et al
EPI_ISL_485169	USA/LA-GBCL-26556525/2020	2020-04-16	River Road Testing Lab	Ginkgo Bioworks Clinical Laboratory	Rebecca C. Christofferson et al
EPI_ISL_485170	USA/LA-GBCL-26556526/2020	2020-04-16	River Road Testing Lab	Ginkgo Bioworks Clinical Laboratory	Rebecca C. Christofferson et al
EPI_ISL_485171	USA/LA-GBCL-26556533/2020	2020-04-16	River Road Testing Lab	Ginkgo Bioworks Clinical Laboratory	Rebecca C. Christofferson et al
EPI_ISL_485172	USA/LA-GBCL-26556534/2020	2020-04-16	River Road Testing Lab	Ginkgo Bioworks Clinical Laboratory	Rebecca C. Christofferson et al
EPI_ISL_485173	USA/LA-GBCL-26556535/2020	2020-04-16	River Road Testing Lab	Ginkgo Bioworks Clinical Laboratory	Rebecca C. Christofferson et al
EPI_ISL_485174	USA/LA-GBCL-26556536/2020	2020-04-16	River Road Testing Lab	Ginkgo Bioworks Clinical Laboratory	Rebecca C. Christofferson et al
EPI_ISL_485175	USA/LA-GBCL-26556537/2020	2020-04-16	River Road Testing Lab	Ginkgo Bioworks Clinical Laboratory	Rebecca C. Christofferson et al
EPI_ISL_485176	USA/LA-GBCL-26556538/2020	2020-04-15	River Road Testing Lab	Ginkgo Bioworks Clinical Laboratory	Rebecca C. Christofferson et al
EPI_ISL_485177	USA/LA-GBCL-26556539/2020	2020-04-15	River Road Testing Lab	Ginkgo Bioworks Clinical Laboratory	Rebecca C. Christofferson et al
EPI_ISL_485178	USA/LA-GBCL-26556540/2020	2020-04-15	River Road Testing Lab	Ginkgo Bioworks Clinical Laboratory	Rebecca C. Christofferson et al
EPI_ISL_485179	USA/LA-GBCL-26556541/2020	2020-04-15	River Road Testing Lab	Ginkgo Bioworks Clinical Laboratory	Rebecca C. Christofferson et al
EPI_ISL_485180	USA/LA-GBCL-26556542/2020	2020-04-15	River Road Testing Lab	Ginkgo Bioworks Clinical Laboratory	Rebecca C. Christofferson et al
EPI_ISL_485181	USA/LA-GBCL-26556543/2020	2020-04-15	River Road Testing Lab	Ginkgo Bioworks Clinical Laboratory	Rebecca C. Christofferson et al
EPI_ISL_485182	USA/LA-GBCL-26556545/2020	2020-04-15	River Road Testing Lab	Ginkgo Bioworks Clinical Laboratory	Rebecca C. Christofferson et al
EPI_ISL_485183	USA/LA-GBCL-26556546/2020	2020-04-15	River Road Testing Lab	Ginkgo Bioworks Clinical Laboratory	Rebecca C. Christofferson et al
EPI_ISL_485184	USA/LA-GBCL-26556548/2020	2020-04-15	River Road Testing Lab	Ginkgo Bioworks Clinical Laboratory	Rebecca C. Christofferson et al
EPI_ISL_485185	USA/LA-GBCL-26556550/2020	2020-04-15	River Road Testing Lab	Ginkgo Bioworks Clinical Laboratory	Rebecca C. Christofferson et al
EPI_ISL_485186	USA/LA-GBCL-26556556/2020	2020-04-15	River Road Testing Lab	Ginkgo Bioworks Clinical Laboratory	Rebecca C. Christofferson et al
EPI_ISL_485187	USA/LA-GBCL-26556557/2020	2020-04-15	River Road Testing Lab	Ginkgo Bioworks Clinical Laboratory	Rebecca C. Christofferson et al
EPI_ISL_485188	USA/LA-GBCL-26556558/2020	2020-04-15	River Road Testing Lab	Ginkgo Bioworks Clinical Laboratory	Rebecca C. Christofferson et al
EPI_ISL_485189	USA/LA-GBCL-26556559/2020	2020-04-15	River Road Testing Lab	Ginkgo Bioworks Clinical Laboratory	Rebecca C. Christofferson et al
EPI_ISL_485190	USA/LA-GBCL-26556560/2020	2020-04-15	River Road Testing Lab	Ginkgo Bioworks Clinical Laboratory	Rebecca C. Christofferson et al
EPI_ISL_485191	USA/LA-GBCL-26556561/2020	2020-04-15	River Road Testing Lab	Ginkgo Bioworks Clinical Laboratory	Rebecca C. Christofferson et al
EPI_ISL_485192	USA/LA-GBCL-26556562/2020	2020-04-15	River Road Testing Lab	Ginkgo Bioworks Clinical Laboratory	Rebecca C. Christofferson et al
EPI_ISL_485193	USA/LA-GBCL-26556563/2020	2020-04-15	River Road Testing Lab	Ginkgo Bioworks Clinical Laboratory	Rebecca C. Christofferson et al
EPI_ISL_485194	USA/LA-GBCL-26556564/2020	2020-04-15	River Road Testing Lab	Ginkgo Bioworks Clinical Laboratory	Rebecca C. Christofferson et al
EPI_ISL_485195	USA/LA-GBCL-26556565/2020	2020-04-15	River Road Testing Lab	Ginkgo Bioworks Clinical Laboratory	Rebecca C. Christofferson et al
EPI_ISL_485196	USA/LA-GBCL-26556566/2020	2020-04-15	River Road Testing Lab	Ginkgo Bioworks Clinical Laboratory	Rebecca C. Christofferson et al
EPI_ISL_485197	USA/LA-GBCL-26556567/2020	2020-04-15	River Road Testing Lab	Ginkgo Bioworks Clinical Laboratory	Rebecca C. Christofferson et al
EPI_ISL_485198	USA/LA-GBCL-26556569/2020	2020-04-15	River Road Testing Lab	Ginkgo Bioworks Clinical Laboratory	Rebecca C. Christofferson et al
EPI_ISL_485199	USA/LA-GBCL-26556570/2020	2020-04-15	River Road Testing Lab	Ginkgo Bioworks Clinical Laboratory	Rebecca C. Christofferson et al
EPI_ISL_485890	USA/LA-GBCL-26556571/2020	2020-04-15	River Road Testing Lab	Ginkgo Bioworks Clinical Laboratory	Rebecca C. Christofferson et al
EPI_ISL_485200	USA/LA-GBCL-26556572/2020	2020-04-14	River Road Testing Lab	Ginkgo Bioworks Clinical Laboratory	Rebecca C. Christofferson et al
EPI_ISL_485201	USA/LA-GBCL-26556574/2020	2020-04-14	River Road Testing Lab	Ginkgo Bioworks Clinical Laboratory	Rebecca C. Christofferson et al
EPI_ISL_485202	USA/LA-GBCL-26556575/2020	2020-04-14	River Road Testing Lab	Ginkgo Bioworks Clinical Laboratory	Rebecca C. Christofferson et al
EPI_ISL_485203	USA/LA-GBCL-26556576/2020	2020-04-14	River Road Testing Lab	Ginkgo Bioworks Clinical Laboratory	Rebecca C. Christofferson et al
EPI_ISL_485891	USA/LA-GBCL-26556577/2020	2020-04-14	River Road Testing Lab	Ginkgo Bioworks Clinical Laboratory	Rebecca C. Christofferson et al
EPI_ISL_485204	USA/LA-GBCL-26556578/2020	2020-04-14	River Road Testing Lab	Ginkgo Bioworks Clinical Laboratory	Rebecca C. Christofferson et al
EPI_ISL_485205	USA/LA-GBCL-26556579/2020	2020-04-14	River Road Testing Lab	Ginkgo Bioworks Clinical Laboratory	Rebecca C. Christofferson et al
EPI_ISL_485206	USA/LA-GBCL-26556581/2020	2020-04-14	River Road Testing Lab	Ginkgo Bioworks Clinical Laboratory	Rebecca C. Christofferson et al
EPI_ISL_485207	USA/LA-GBCL-26556585/2020	2020-04-14	River Road Testing Lab	Ginkgo Bioworks Clinical Laboratory	Rebecca C. Christofferson et al
EPI_ISL_485208	USA/LA-GBCL-26556586/2020	2020-04-14	River Road Testing Lab	Ginkgo Bioworks Clinical Laboratory	Rebecca C. Christofferson et al
EPI_ISL_485209	USA/LA-GBCL-26556587/2020	2020-04-14	River Road Testing Lab	Ginkgo Bioworks Clinical Laboratory	Rebecca C. Christofferson et al
EPI_ISL_485210	USA/LA-GBCL-26556588/2020	2020-04-14	River Road Testing Lab	Ginkgo Bioworks Clinical Laboratory	Rebecca C. Christofferson et al
EPI_ISL_485211	USA/LA-GBCL-26566509/2020	2020-04-20	River Road Testing Lab	Ginkgo Bioworks Clinical Laboratory	Rebecca C. Christofferson et al
EPI_ISL_485212	USA/LA-GBCL-26566518/2020	2020-04-18	River Road Testing Lab	Ginkgo Bioworks Clinical Laboratory	Rebecca C. Christofferson et al
EPI_ISL_485213	USA/LA-GBCL-26629190/2020	2020-04-24	River Road Testing Lab	Ginkgo Bioworks Clinical Laboratory	Rebecca C. Christofferson et al
EPI_ISL_485892	USA/LA-GBCL-26629191/2020	2020-04-24	River Road Testing Lab	Ginkgo Bioworks Clinical Laboratory	Rebecca C. Christofferson et al
EPI_ISL_485214	USA/LA-GBCL-26629192/2020	2020-04-24	River Road Testing Lab	Ginkgo Bioworks Clinical Laboratory	Rebecca C. Christofferson et al
EPI_ISL_485215	USA/LA-GBCL-26629194/2020	2020-04-24	River Road Testing Lab	Ginkgo Bioworks Clinical Laboratory	Rebecca C. Christofferson et al
EPI_ISL_485893	USA/LA-GBCL-26629198/2020	2020-04-23	River Road Testing Lab	Ginkgo Bioworks Clinical Laboratory	Rebecca C. Christofferson et al
EPI_ISL_485216	USA/LA-GBCL-26629200/2020	2020-04-23	River Road Testing Lab	Ginkgo Bioworks Clinical Laboratory	Rebecca C. Christofferson et al
EPI_ISL_485217	USA/LA-GBCL-26629202/2020	2020-04-23	River Road Testing Lab	Ginkgo Bioworks Clinical Laboratory	Rebecca C. Christofferson et al
EPI_ISL_485218	USA/LA-GBCL-26629204/2020	2020-04-23	River Road Testing Lab	Ginkgo Bioworks Clinical Laboratory	Rebecca C. Christofferson et al
EPI_ISL_485219	USA/LA-GBCL-26629209/2020	2020-04-23	River Road Testing Lab	Ginkgo Bioworks Clinical Laboratory	Rebecca C. Christofferson et al
EPI_ISL_485220	USA/LA-GBCL-26629211/2020	2020-04-23	River Road Testing Lab	Ginkgo Bioworks Clinical Laboratory	Rebecca C. Christofferson et al
EPI_ISL_485221	USA/LA-GBCL-26629213/2020	2020-04-23	River Road Testing Lab	Ginkgo Bioworks Clinical Laboratory	Rebecca C. Christofferson et al
EPI_ISL_485222	USA/LA-GBCL-26629217/2020	2020-04-23	River Road Testing Lab	Ginkgo Bioworks Clinical Laboratory	Rebecca C. Christofferson et al
EPI_ISL_485223	USA/LA-GBCL-26629218/2020	2020-04-23	River Road Testing Lab	Ginkgo Bioworks Clinical Laboratory	Rebecca C. Christofferson et al
EPI_ISL_485224	USA/LA-GBCL-26629220/2020	2020-04-23	River Road Testing Lab	Ginkgo Bioworks Clinical Laboratory	Rebecca C. Christofferson et al
EPI_ISL_485225	USA/LA-GBCL-26629226/2020	2020-04-23	River Road Testing Lab	Ginkgo Bioworks Clinical Laboratory	Rebecca C. Christofferson et al
EPI_ISL_485226	USA/LA-GBCL-26629227/2020	2020-04-23	River Road Testing Lab	Ginkgo Bioworks Clinical Laboratory	Rebecca C. Christofferson et al
EPI_ISL_485227	USA/LA-GBCL-26629228/2020	2020-04-22	River Road Testing Lab	Ginkgo Bioworks Clinical Laboratory	Rebecca C. Christofferson et al
EPI_ISL_485228	USA/LA-GBCL-26629230/2020	2020-04-22	River Road Testing Lab	Ginkgo Bioworks Clinical Laboratory	Rebecca C. Christofferson et al
EPI_ISL_485229	USA/LA-GBCL-26629233/2020	2020-04-22	River Road Testing Lab	Ginkgo Bioworks Clinical Laboratory	Rebecca C. Christofferson et al
EPI_ISL_485230	USA/LA-GBCL-26629234/2020	2020-04-22	River Road Testing Lab	Ginkgo Bioworks Clinical Laboratory	Rebecca C. Christofferson et al
EPI_ISL_485231	USA/LA-GBCL-26629237/2020	2020-04-22	River Road Testing Lab	Ginkgo Bioworks Clinical Laboratory	Rebecca C. Christofferson et al
EPI_ISL_485232	USA/LA-GBCL-26629239/2020	2020-04-21	River Road Testing Lab	Ginkgo Bioworks Clinical Laboratory	Rebecca C. Christofferson et al
EPI_ISL_485233	USA/LA-GBCL-26629240/2020	2020-04-21	River Road Testing Lab	Ginkgo Bioworks Clinical Laboratory	Rebecca C. Christofferson et al
EPI_ISL_485234	USA/LA-GBCL-26629241/2020	2020-04-21	River Road Testing Lab	Ginkgo Bioworks Clinical Laboratory	Rebecca C. Christofferson et al
EPI_ISL_485235	USA/LA-GBCL-26629247/2020	2020-04-21	River Road Testing Lab	Ginkgo Bioworks Clinical Laboratory	Rebecca C. Christofferson et al
EPI_ISL_485894	USA/LA-GBCL-26629248/2020	2020-04-21	River Road Testing Lab	Ginkgo Bioworks Clinical Laboratory	Rebecca C. Christofferson et al
EPI_ISL_485895	USA/LA-GBCL-26629251/2020	2020-04-21	River Road Testing Lab	Ginkgo Bioworks Clinical Laboratory	Rebecca C. Christofferson et al
EPI_ISL_485236	USA/LA-GBCL-26629252/2020	2020-04-21	River Road Testing Lab	Ginkgo Bioworks Clinical Laboratory	Rebecca C. Christofferson et al
EPI_ISL_485237	USA/LA-GBCL-26629254/2020	2020-04-21	River Road Testing Lab	Ginkgo Bioworks Clinical Laboratory	Rebecca C. Christofferson et al
EPI_ISL_485238	USA/LA-GBCL-26629255/2020	2020-04-21	River Road Testing Lab	Ginkgo Bioworks Clinical Laboratory	Rebecca C. Christofferson et al
EPI_ISL_485896	USA/LA-GBCL-26629256/2020	2020-04-21	River Road Testing Lab	Ginkgo Bioworks Clinical Laboratory	Rebecca C. Christofferson et al
EPI_ISL_485239	USA/LA-GBCL-26629258/2020	2020-04-21	River Road Testing Lab	Ginkgo Bioworks Clinical Laboratory	Rebecca C. Christofferson et al
EPI_ISL_485240	USA/LA-GBCL-26629260/2020	2020-04-21	River Road Testing Lab	Ginkgo Bioworks Clinical Laboratory	Rebecca C. Christofferson et al
EPI_ISL_485241	USA/LA-GBCL-26629263/2020	2020-04-21	River Road Testing Lab	Ginkgo Bioworks Clinical Laboratory	Rebecca C. Christofferson et al
EPI_ISL_485242	USA/LA-GBCL-26629264/2020	2020-04-21	River Road Testing Lab	Ginkgo Bioworks Clinical Laboratory	Rebecca C. Christofferson et al
EPI_ISL_485243	USA/LA-GBCL-26629267/2020	2020-04-21	River Road Testing Lab	Ginkgo Bioworks Clinical Laboratory	Rebecca C. Christofferson et al
EPI_ISL_485244	USA/LA-GBCL-26629268/2020	2020-04-21	River Road Testing Lab	Ginkgo Bioworks Clinical Laboratory	Rebecca C. Christofferson et al
EPI_ISL_485245	USA/LA-GBCL-26629269/2020	2020-04-21	River Road Testing Lab	Ginkgo Bioworks Clinical Laboratory	Rebecca C. Christofferson et al
EPI_ISL_485246	USA/LA-GBCL-26629271/2020	2020-04-21	River Road Testing Lab	Ginkgo Bioworks Clinical Laboratory	Rebecca C. Christofferson et al
EPI_ISL_485247	USA/LA-GBCL-26629272/2020	2020-04-20	River Road Testing Lab	Ginkgo Bioworks Clinical Laboratory	Rebecca C. Christofferson et al
EPI_ISL_485248	USA/LA-GBCL-26674720/2020	2020-04-14	River Road Testing Lab	Ginkgo Bioworks Clinical Laboratory	Rebecca C. Christofferson et al
EPI_ISL_485249	USA/LA-GBCL-26674721/2020	2020-04-11	River Road Testing Lab	Ginkgo Bioworks Clinical Laboratory	Rebecca C. Christofferson et al
EPI_ISL_485250	USA/LA-GBCL-26674722/2020	2020-04-11	River Road Testing Lab	Ginkgo Bioworks Clinical Laboratory	Rebecca C. Christofferson et al
EPI_ISL_485251	USA/LA-GBCL-26674723/2020	2020-04-04	River Road Testing Lab	Ginkgo Bioworks Clinical Laboratory	Rebecca C. Christofferson et al
EPI_ISL_485897	USA/LA-GBCL-26674724/2020	2020-04-10	River Road Testing Lab	Ginkgo Bioworks Clinical Laboratory	Rebecca C. Christofferson et al
EPI_ISL_485252	USA/LA-GBCL-26674725/2020	2020-04-10	River Road Testing Lab	Ginkgo Bioworks Clinical Laboratory	Rebecca C. Christofferson et al
EPI_ISL_485253	USA/LA-GBCL-26674727/2020	2020-04-10	River Road Testing Lab	Ginkgo Bioworks Clinical Laboratory	Rebecca C. Christofferson et al
EPI_ISL_485254	USA/LA-GBCL-26674728/2020	2020-04-10	River Road Testing Lab	Ginkgo Bioworks Clinical Laboratory	Rebecca C. Christofferson et al
EPI_ISL_485255	USA/LA-GBCL-26674729/2020	2020-04-09	River Road Testing Lab	Ginkgo Bioworks Clinical Laboratory	Rebecca C. Christofferson et al
EPI_ISL_485256	USA/LA-GBCL-26674730/2020	2020-04-09	River Road Testing Lab	Ginkgo Bioworks Clinical Laboratory	Rebecca C. Christofferson et al
EPI_ISL_485898	USA/LA-GBCL-26674731/2020	2020-04-09	River Road Testing Lab	Ginkgo Bioworks Clinical Laboratory	Rebecca C. Christofferson et al
EPI_ISL_485257	USA/LA-GBCL-26674732/2020	2020-04-06	River Road Testing Lab	Ginkgo Bioworks Clinical Laboratory	Rebecca C. Christofferson et al
EPI_ISL_485258	USA/LA-GBCL-26674733/2020	2020-04-06	River Road Testing Lab	Ginkgo Bioworks Clinical Laboratory	Rebecca C. Christofferson et al
EPI_ISL_485259	USA/LA-GBCL-26674735/2020	2020-04-04	River Road Testing Lab	Ginkgo Bioworks Clinical Laboratory	Rebecca C. Christofferson et al
EPI_ISL_485260	USA/LA-GBCL-26684430/2020	2020-04-14	River Road Testing Lab	Ginkgo Bioworks Clinical Laboratory	Rebecca C. Christofferson et al
EPI_ISL_485899	USA/LA-GBCL-26684431/2020	2020-04-14	River Road Testing Lab	Ginkgo Bioworks Clinical Laboratory	Rebecca C. Christofferson et al
EPI_ISL_485261	USA/LA-GBCL-26684432/2020	2020-04-14	River Road Testing Lab	Ginkgo Bioworks Clinical Laboratory	Rebecca C. Christofferson et al
EPI_ISL_485900	USA/LA-GBCL-26684434/2020	2020-04-14	River Road Testing Lab	Ginkgo Bioworks Clinical Laboratory	Rebecca C. Christofferson et al
EPI_ISL_485262	USA/LA-GBCL-26684435/2020	2020-04-14	River Road Testing Lab	Ginkgo Bioworks Clinical Laboratory	Rebecca C. Christofferson et al
EPI_ISL_485263	USA/LA-GBCL-26684437/2020	2020-04-11	River Road Testing Lab	Ginkgo Bioworks Clinical Laboratory	Rebecca C. Christofferson et al
EPI_ISL_485264	USA/LA-GBCL-26684438/2020	2020-04-11	River Road Testing Lab	Ginkgo Bioworks Clinical Laboratory	Rebecca C. Christofferson et al
EPI_ISL_485265	USA/LA-GBCL-26684440/2020	2020-04-11	River Road Testing Lab	Ginkgo Bioworks Clinical Laboratory	Rebecca C. Christofferson et al
EPI_ISL_485266	USA/LA-GBCL-26684441/2020	2020-04-11	River Road Testing Lab	Ginkgo Bioworks Clinical Laboratory	Rebecca C. Christofferson et al
EPI_ISL_485267	USA/LA-GBCL-26684442/2020	2020-04-11	River Road Testing Lab	Ginkgo Bioworks Clinical Laboratory	Rebecca C. Christofferson et al
EPI_ISL_485268	USA/LA-GBCL-26684443/2020	2020-04-11	River Road Testing Lab	Ginkgo Bioworks Clinical Laboratory	Rebecca C. Christofferson et al
EPI_ISL_485269	USA/LA-GBCL-26684444/2020	2020-04-11	River Road Testing Lab	Ginkgo Bioworks Clinical Laboratory	Rebecca C. Christofferson et al
EPI_ISL_485270	USA/LA-GBCL-26684446/2020	2020-04-11	River Road Testing Lab	Ginkgo Bioworks Clinical Laboratory	Rebecca C. Christofferson et al
EPI_ISL_485271	USA/LA-GBCL-26684447/2020	2020-04-11	River Road Testing Lab	Ginkgo Bioworks Clinical Laboratory	Rebecca C. Christofferson et al
EPI_ISL_485272	USA/LA-GBCL-26684448/2020	2020-04-11	River Road Testing Lab	Ginkgo Bioworks Clinical Laboratory	Rebecca C. Christofferson et al
EPI_ISL_485273	USA/LA-GBCL-26684451/2020	2020-04-04	River Road Testing Lab	Ginkgo Bioworks Clinical Laboratory	Rebecca C. Christofferson et al
EPI_ISL_485274	USA/LA-GBCL-26684452/2020	2020-04-11	River Road Testing Lab	Ginkgo Bioworks Clinical Laboratory	Rebecca C. Christofferson et al
EPI_ISL_485275	USA/LA-GBCL-26684453/2020	2020-04-11	River Road Testing Lab	Ginkgo Bioworks Clinical Laboratory	Rebecca C. Christofferson et al
EPI_ISL_485276	USA/LA-GBCL-26684454/2020	2020-04-11	River Road Testing Lab	Ginkgo Bioworks Clinical Laboratory	Rebecca C. Christofferson et al
EPI_ISL_485277	USA/LA-GBCL-26684455/2020	2020-04-11	River Road Testing Lab	Ginkgo Bioworks Clinical Laboratory	Rebecca C. Christofferson et al
EPI_ISL_485901	USA/LA-GBCL-26684456/2020	2020-04-11	River Road Testing Lab	Ginkgo Bioworks Clinical Laboratory	Rebecca C. Christofferson et al
EPI_ISL_485278	USA/LA-GBCL-26684457/2020	2020-04-11	River Road Testing Lab	Ginkgo Bioworks Clinical Laboratory	Rebecca C. Christofferson et al
EPI_ISL_485279	USA/LA-GBCL-26684458/2020	2020-04-04	River Road Testing Lab	Ginkgo Bioworks Clinical Laboratory	Rebecca C. Christofferson et al
EPI_ISL_485280	USA/LA-GBCL-26684459/2020	2020-04-11	River Road Testing Lab	Ginkgo Bioworks Clinical Laboratory	Rebecca C. Christofferson et al
EPI_ISL_485281	USA/LA-GBCL-26684460/2020	2020-04-11	River Road Testing Lab	Ginkgo Bioworks Clinical Laboratory	Rebecca C. Christofferson et al
EPI_ISL_485282	USA/LA-GBCL-26684461/2020	2020-04-11	River Road Testing Lab	Ginkgo Bioworks Clinical Laboratory	Rebecca C. Christofferson et al
EPI_ISL_485283	USA/LA-GBCL-26684462/2020	2020-04-04	River Road Testing Lab	Ginkgo Bioworks Clinical Laboratory	Rebecca C. Christofferson et al
EPI_ISL_485284	USA/LA-GBCL-26684463/2020	2020-04-04	River Road Testing Lab	Ginkgo Bioworks Clinical Laboratory	Rebecca C. Christofferson et al
EPI_ISL_485285	USA/LA-GBCL-26684465/2020	2020-04-11	River Road Testing Lab	Ginkgo Bioworks Clinical Laboratory	Rebecca C. Christofferson et al
EPI_ISL_485286	USA/LA-GBCL-26684466/2020	2020-04-11	River Road Testing Lab	Ginkgo Bioworks Clinical Laboratory	Rebecca C. Christofferson et al
EPI_ISL_485287	USA/LA-GBCL-26684467/2020	2020-04-11	River Road Testing Lab	Ginkgo Bioworks Clinical Laboratory	Rebecca C. Christofferson et al
EPI_ISL_485288	USA/LA-GBCL-26684470/2020	2020-04-10	River Road Testing Lab	Ginkgo Bioworks Clinical Laboratory	Rebecca C. Christofferson et al
EPI_ISL_485289	USA/LA-GBCL-26684471/2020	2020-04-10	River Road Testing Lab	Ginkgo Bioworks Clinical Laboratory	Rebecca C. Christofferson et al
EPI_ISL_485290	USA/LA-GBCL-26684472/2020	2020-04-10	River Road Testing Lab	Ginkgo Bioworks Clinical Laboratory	Rebecca C. Christofferson et al
EPI_ISL_485291	USA/LA-GBCL-26684473/2020	2020-04-10	River Road Testing Lab	Ginkgo Bioworks Clinical Laboratory	Rebecca C. Christofferson et al
EPI_ISL_485292	USA/LA-GBCL-26684474/2020	2020-04-10	River Road Testing Lab	Ginkgo Bioworks Clinical Laboratory	Rebecca C. Christofferson et al
EPI_ISL_485902	USA/LA-GBCL-26684475/2020	2020-04-10	River Road Testing Lab	Ginkgo Bioworks Clinical Laboratory	Rebecca C. Christofferson et al
EPI_ISL_485903	USA/LA-GBCL-26684476/2020	2020-04-10	River Road Testing Lab	Ginkgo Bioworks Clinical Laboratory	Rebecca C. Christofferson et al
EPI_ISL_485293	USA/LA-GBCL-26684477/2020	2020-04-10	River Road Testing Lab	Ginkgo Bioworks Clinical Laboratory	Rebecca C. Christofferson et al
EPI_ISL_485294	USA/LA-GBCL-26684478/2020	2020-04-10	River Road Testing Lab	Ginkgo Bioworks Clinical Laboratory	Rebecca C. Christofferson et al
EPI_ISL_485295	USA/LA-GBCL-26684480/2020	2020-04-10	River Road Testing Lab	Ginkgo Bioworks Clinical Laboratory	Rebecca C. Christofferson et al
EPI_ISL_485296	USA/LA-GBCL-26684481/2020	2020-04-10	River Road Testing Lab	Ginkgo Bioworks Clinical Laboratory	Rebecca C. Christofferson et al
EPI_ISL_485297	USA/LA-GBCL-26684484/2020	2020-04-10	River Road Testing Lab	Ginkgo Bioworks Clinical Laboratory	Rebecca C. Christofferson et al
EPI_ISL_485298	USA/LA-GBCL-26684485/2020	2020-04-04	River Road Testing Lab	Ginkgo Bioworks Clinical Laboratory	Rebecca C. Christofferson et al
EPI_ISL_485299	USA/LA-GBCL-26684488/2020	2020-04-10	River Road Testing Lab	Ginkgo Bioworks Clinical Laboratory	Rebecca C. Christofferson et al
EPI_ISL_485300	USA/LA-GBCL-26684489/2020	2020-04-10	River Road Testing Lab	Ginkgo Bioworks Clinical Laboratory	Rebecca C. Christofferson et al
EPI_ISL_485301	USA/LA-GBCL-26684490/2020	2020-04-10	River Road Testing Lab	Ginkgo Bioworks Clinical Laboratory	Rebecca C. Christofferson et al
EPI_ISL_485302	USA/LA-GBCL-26684491/2020	2020-04-10	River Road Testing Lab	Ginkgo Bioworks Clinical Laboratory	Rebecca C. Christofferson et al
EPI_ISL_485303	USA/LA-GBCL-26684493/2020	2020-04-10	River Road Testing Lab	Ginkgo Bioworks Clinical Laboratory	Rebecca C. Christofferson et al
EPI_ISL_485304	USA/LA-GBCL-26684496/2020	2020-04-10	River Road Testing Lab	Ginkgo Bioworks Clinical Laboratory	Rebecca C. Christofferson et al
EPI_ISL_485305	USA/LA-GBCL-26684498/2020	2020-04-10	River Road Testing Lab	Ginkgo Bioworks Clinical Laboratory	Rebecca C. Christofferson et al
EPI_ISL_485306	USA/LA-GBCL-26684499/2020	2020-04-10	River Road Testing Lab	Ginkgo Bioworks Clinical Laboratory	Rebecca C. Christofferson et al
EPI_ISL_485307	USA/LA-GBCL-26684500/2020	2020-04-10	River Road Testing Lab	Ginkgo Bioworks Clinical Laboratory	Rebecca C. Christofferson et al
EPI_ISL_485308	USA/LA-GBCL-26684502/2020	2020-04-10	River Road Testing Lab	Ginkgo Bioworks Clinical Laboratory	Rebecca C. Christofferson et al
EPI_ISL_485309	USA/LA-GBCL-26684503/2020	2020-04-10	River Road Testing Lab	Ginkgo Bioworks Clinical Laboratory	Rebecca C. Christofferson et al
EPI_ISL_485904	USA/LA-GBCL-26684504/2020	2020-04-10	River Road Testing Lab	Ginkgo Bioworks Clinical Laboratory	Rebecca C. Christofferson et al
EPI_ISL_485310	USA/LA-GBCL-26684505/2020	2020-04-10	River Road Testing Lab	Ginkgo Bioworks Clinical Laboratory	Rebecca C. Christofferson et al
EPI_ISL_485311	USA/LA-GBCL-26684506/2020	2020-04-10	River Road Testing Lab	Ginkgo Bioworks Clinical Laboratory	Rebecca C. Christofferson et al
EPI_ISL_485312	USA/LA-GBCL-26684507/2020	2020-04-10	River Road Testing Lab	Ginkgo Bioworks Clinical Laboratory	Rebecca C. Christofferson et al
EPI_ISL_485313	USA/LA-GBCL-26684508/2020	2020-04-10	River Road Testing Lab	Ginkgo Bioworks Clinical Laboratory	Rebecca C. Christofferson et al
EPI_ISL_485314	USA/LA-GBCL-26684509/2020	2020-04-10	River Road Testing Lab	Ginkgo Bioworks Clinical Laboratory	Rebecca C. Christofferson et al
EPI_ISL_485315	USA/LA-GBCL-26684512/2020	2020-04-10	River Road Testing Lab	Ginkgo Bioworks Clinical Laboratory	Rebecca C. Christofferson et al
EPI_ISL_485316	USA/LA-GBCL-26684513/2020	2020-04-10	River Road Testing Lab	Ginkgo Bioworks Clinical Laboratory	Rebecca C. Christofferson et al
EPI_ISL_485317	USA/LA-GBCL-26684514/2020	2020-04-10	River Road Testing Lab	Ginkgo Bioworks Clinical Laboratory	Rebecca C. Christofferson et al
EPI_ISL_485318	USA/LA-GBCL-26684515/2020	2020-04-10	River Road Testing Lab	Ginkgo Bioworks Clinical Laboratory	Rebecca C. Christofferson et al
EPI_ISL_485319	USA/LA-GBCL-26684517/2020	2020-04-10	River Road Testing Lab	Ginkgo Bioworks Clinical Laboratory	Rebecca C. Christofferson et al
EPI_ISL_485320	USA/LA-GBCL-26791694/2020	2020-04-10	River Road Testing Lab	Ginkgo Bioworks Clinical Laboratory	Rebecca C. Christofferson et al
EPI_ISL_485321	USA/LA-GBCL-26791695/2020	2020-04-10	River Road Testing Lab	Ginkgo Bioworks Clinical Laboratory	Rebecca C. Christofferson et al
EPI_ISL_485322	USA/LA-GBCL-26791697/2020	2020-04-10	River Road Testing Lab	Ginkgo Bioworks Clinical Laboratory	Rebecca C. Christofferson et al
EPI_ISL_485323	USA/LA-GBCL-26791698/2020	2020-04-10	River Road Testing Lab	Ginkgo Bioworks Clinical Laboratory	Rebecca C. Christofferson et al
EPI_ISL_485324	USA/LA-GBCL-26791700/2020	2020-04-10	River Road Testing Lab	Ginkgo Bioworks Clinical Laboratory	Rebecca C. Christofferson et al
EPI_ISL_485325	USA/LA-GBCL-26791701/2020	2020-04-10	River Road Testing Lab	Ginkgo Bioworks Clinical Laboratory	Rebecca C. Christofferson et al
EPI_ISL_485326	USA/LA-GBCL-26791702/2020	2020-04-10	River Road Testing Lab	Ginkgo Bioworks Clinical Laboratory	Rebecca C. Christofferson et al
EPI_ISL_485327	USA/LA-GBCL-26791704/2020	2020-04-09	River Road Testing Lab	Ginkgo Bioworks Clinical Laboratory	Rebecca C. Christofferson et al
EPI_ISL_485328	USA/LA-GBCL-26791705/2020	2020-04-09	River Road Testing Lab	Ginkgo Bioworks Clinical Laboratory	Rebecca C. Christofferson et al
EPI_ISL_485329	USA/LA-GBCL-26791706/2020	2020-04-09	River Road Testing Lab	Ginkgo Bioworks Clinical Laboratory	Rebecca C. Christofferson et al
EPI_ISL_485330	USA/LA-GBCL-26791709/2020	2020-04-04	River Road Testing Lab	Ginkgo Bioworks Clinical Laboratory	Rebecca C. Christofferson et al
EPI_ISL_485905	USA/LA-GBCL-26791710/2020	2020-04-09	River Road Testing Lab	Ginkgo Bioworks Clinical Laboratory	Rebecca C. Christofferson et al
EPI_ISL_485331	USA/LA-GBCL-26791711/2020	2020-04-09	River Road Testing Lab	Ginkgo Bioworks Clinical Laboratory	Rebecca C. Christofferson et al
EPI_ISL_485332	USA/LA-GBCL-26791712/2020	2020-04-09	River Road Testing Lab	Ginkgo Bioworks Clinical Laboratory	Rebecca C. Christofferson et al
EPI_ISL_485333	USA/LA-GBCL-26791713/2020	2020-04-09	River Road Testing Lab	Ginkgo Bioworks Clinical Laboratory	Rebecca C. Christofferson et al
EPI_ISL_485334	USA/LA-GBCL-26791714/2020	2020-04-09	River Road Testing Lab	Ginkgo Bioworks Clinical Laboratory	Rebecca C. Christofferson et al
EPI_ISL_485335	USA/LA-GBCL-26791715/2020	2020-04-09	River Road Testing Lab	Ginkgo Bioworks Clinical Laboratory	Rebecca C. Christofferson et al
EPI_ISL_485336	USA/LA-GBCL-26791717/2020	2020-04-09	River Road Testing Lab	Ginkgo Bioworks Clinical Laboratory	Rebecca C. Christofferson et al
EPI_ISL_485337	USA/LA-GBCL-26791718/2020	2020-04-09	River Road Testing Lab	Ginkgo Bioworks Clinical Laboratory	Rebecca C. Christofferson et al
EPI_ISL_485338	USA/LA-GBCL-26791719/2020	2020-04-09	River Road Testing Lab	Ginkgo Bioworks Clinical Laboratory	Rebecca C. Christofferson et al
EPI_ISL_485339	USA/LA-GBCL-26791720/2020	2020-04-09	River Road Testing Lab	Ginkgo Bioworks Clinical Laboratory	Rebecca C. Christofferson et al
EPI_ISL_485340	USA/LA-GBCL-26791721/2020	2020-04-09	River Road Testing Lab	Ginkgo Bioworks Clinical Laboratory	Rebecca C. Christofferson et al
EPI_ISL_485341	USA/LA-GBCL-26791722/2020	2020-04-09	River Road Testing Lab	Ginkgo Bioworks Clinical Laboratory	Rebecca C. Christofferson et al
EPI_ISL_485342	USA/LA-GBCL-26791723/2020	2020-04-09	River Road Testing Lab	Ginkgo Bioworks Clinical Laboratory	Rebecca C. Christofferson et al
EPI_ISL_485343	USA/LA-GBCL-26791724/2020	2020-04-09	River Road Testing Lab	Ginkgo Bioworks Clinical Laboratory	Rebecca C. Christofferson et al
EPI_ISL_485344	USA/LA-GBCL-26791725/2020	2020-04-09	River Road Testing Lab	Ginkgo Bioworks Clinical Laboratory	Rebecca C. Christofferson et al
EPI_ISL_485345	USA/LA-GBCL-26791726/2020	2020-04-09	River Road Testing Lab	Ginkgo Bioworks Clinical Laboratory	Rebecca C. Christofferson et al
EPI_ISL_485346	USA/LA-GBCL-26791727/2020	2020-04-09	River Road Testing Lab	Ginkgo Bioworks Clinical Laboratory	Rebecca C. Christofferson et al
EPI_ISL_485347	USA/LA-GBCL-26791728/2020	2020-04-09	River Road Testing Lab	Ginkgo Bioworks Clinical Laboratory	Rebecca C. Christofferson et al
EPI_ISL_485348	USA/LA-GBCL-26791730/2020	2020-04-09	River Road Testing Lab	Ginkgo Bioworks Clinical Laboratory	Rebecca C. Christofferson et al
EPI_ISL_485349	USA/LA-GBCL-26791731/2020	2020-04-09	River Road Testing Lab	Ginkgo Bioworks Clinical Laboratory	Rebecca C. Christofferson et al
EPI_ISL_485350	USA/LA-GBCL-26791732/2020	2020-04-09	River Road Testing Lab	Ginkgo Bioworks Clinical Laboratory	Rebecca C. Christofferson et al
EPI_ISL_485906	USA/LA-GBCL-26791733/2020	2020-04-09	River Road Testing Lab	Ginkgo Bioworks Clinical Laboratory	Rebecca C. Christofferson et al
EPI_ISL_485351	USA/LA-GBCL-26791734/2020	2020-04-09	River Road Testing Lab	Ginkgo Bioworks Clinical Laboratory	Rebecca C. Christofferson et al
EPI_ISL_485352	USA/LA-GBCL-26791735/2020	2020-04-09	River Road Testing Lab	Ginkgo Bioworks Clinical Laboratory	Rebecca C. Christofferson et al
EPI_ISL_485353	USA/LA-GBCL-26791736/2020	2020-04-09	River Road Testing Lab	Ginkgo Bioworks Clinical Laboratory	Rebecca C. Christofferson et al
EPI_ISL_485354	USA/LA-GBCL-26791737/2020	2020-04-07	River Road Testing Lab	Ginkgo Bioworks Clinical Laboratory	Rebecca C. Christofferson et al
EPI_ISL_485355	USA/LA-GBCL-26791738/2020	2020-04-06	River Road Testing Lab	Ginkgo Bioworks Clinical Laboratory	Rebecca C. Christofferson et al
EPI_ISL_485356	USA/LA-GBCL-26791739/2020	2020-04-06	River Road Testing Lab	Ginkgo Bioworks Clinical Laboratory	Rebecca C. Christofferson et al
EPI_ISL_485357	USA/LA-GBCL-26791740/2020	2020-04-06	River Road Testing Lab	Ginkgo Bioworks Clinical Laboratory	Rebecca C. Christofferson et al
EPI_ISL_485358	USA/LA-GBCL-26791741/2020	2020-04-06	River Road Testing Lab	Ginkgo Bioworks Clinical Laboratory	Rebecca C. Christofferson et al
EPI_ISL_485359	USA/LA-GBCL-26791743/2020	2020-04-06	River Road Testing Lab	Ginkgo Bioworks Clinical Laboratory	Rebecca C. Christofferson et al
EPI_ISL_485360	USA/LA-GBCL-26791744/2020	2020-04-06	River Road Testing Lab	Ginkgo Bioworks Clinical Laboratory	Rebecca C. Christofferson et al
EPI_ISL_485361	USA/LA-GBCL-26791745/2020	2020-04-06	River Road Testing Lab	Ginkgo Bioworks Clinical Laboratory	Rebecca C. Christofferson et al
EPI_ISL_485362	USA/LA-GBCL-26791746/2020	2020-04-06	River Road Testing Lab	Ginkgo Bioworks Clinical Laboratory	Rebecca C. Christofferson et al
EPI_ISL_485363	USA/LA-GBCL-26791748/2020	2020-04-06	River Road Testing Lab	Ginkgo Bioworks Clinical Laboratory	Rebecca C. Christofferson et al
EPI_ISL_485364	USA/LA-GBCL-26791749/2020	2020-04-06	River Road Testing Lab	Ginkgo Bioworks Clinical Laboratory	Rebecca C. Christofferson et al
EPI_ISL_485365	USA/LA-GBCL-26791750/2020	2020-04-04	River Road Testing Lab	Ginkgo Bioworks Clinical Laboratory	Rebecca C. Christofferson et al
EPI_ISL_485366	USA/LA-GBCL-26791751/2020	2020-04-04	River Road Testing Lab	Ginkgo Bioworks Clinical Laboratory	Rebecca C. Christofferson et al
EPI_ISL_485367	USA/LA-GBCL-26791752/2020	2020-04-04	River Road Testing Lab	Ginkgo Bioworks Clinical Laboratory	Rebecca C. Christofferson et al
EPI_ISL_485368	USA/LA-GBCL-26791753/2020	2020-04-06	River Road Testing Lab	Ginkgo Bioworks Clinical Laboratory	Rebecca C. Christofferson et al
EPI_ISL_485369	USA/LA-GBCL-26791754/2020	2020-04-06	River Road Testing Lab	Ginkgo Bioworks Clinical Laboratory	Rebecca C. Christofferson et al
EPI_ISL_485370	USA/LA-GBCL-26791755/2020	2020-04-06	River Road Testing Lab	Ginkgo Bioworks Clinical Laboratory	Rebecca C. Christofferson et al
EPI_ISL_485371	USA/LA-GBCL-26791756/2020	2020-04-06	River Road Testing Lab	Ginkgo Bioworks Clinical Laboratory	Rebecca C. Christofferson et al
EPI_ISL_485372	USA/LA-GBCL-26791757/2020	2020-04-06	River Road Testing Lab	Ginkgo Bioworks Clinical Laboratory	Rebecca C. Christofferson et al
EPI_ISL_485373	USA/LA-GBCL-26791758/2020	2020-04-06	River Road Testing Lab	Ginkgo Bioworks Clinical Laboratory	Rebecca C. Christofferson et al
EPI_ISL_485374	USA/LA-GBCL-26791761/2020	2020-04-06	River Road Testing Lab	Ginkgo Bioworks Clinical Laboratory	Rebecca C. Christofferson et al
EPI_ISL_485375	USA/LA-GBCL-26791762/2020	2020-04-06	River Road Testing Lab	Ginkgo Bioworks Clinical Laboratory	Rebecca C. Christofferson et al
EPI_ISL_485376	USA/LA-GBCL-26791764/2020	2020-04-06	River Road Testing Lab	Ginkgo Bioworks Clinical Laboratory	Rebecca C. Christofferson et al
EPI_ISL_485377	USA/LA-GBCL-26791766/2020	2020-04-04	River Road Testing Lab	Ginkgo Bioworks Clinical Laboratory	Rebecca C. Christofferson et al
EPI_ISL_485378	USA/LA-GBCL-26791767/2020	2020-04-04	River Road Testing Lab	Ginkgo Bioworks Clinical Laboratory	Rebecca C. Christofferson et al
EPI_ISL_485379	USA/LA-GBCL-26791769/2020	2020-04-04	River Road Testing Lab	Ginkgo Bioworks Clinical Laboratory	Rebecca C. Christofferson et al
EPI_ISL_485380	USA/LA-GBCL-26791770/2020	2020-04-04	River Road Testing Lab	Ginkgo Bioworks Clinical Laboratory	Rebecca C. Christofferson et al
EPI_ISL_485381	USA/LA-GBCL-26791773/2020	2020-04-04	River Road Testing Lab	Ginkgo Bioworks Clinical Laboratory	Rebecca C. Christofferson et al
EPI_ISL_485382	USA/LA-GBCL-26791774/2020	2020-04-04	River Road Testing Lab	Ginkgo Bioworks Clinical Laboratory	Rebecca C. Christofferson et al
EPI_ISL_485383	USA/LA-GBCL-26791776/2020	2020-04-04	River Road Testing Lab	Ginkgo Bioworks Clinical Laboratory	Rebecca C. Christofferson et al
EPI_ISL_485384	USA/LA-GBCL-26791778/2020	2020-04-04	River Road Testing Lab	Ginkgo Bioworks Clinical Laboratory	Rebecca C. Christofferson et al
EPI_ISL_485385	USA/LA-GBCL-26791779/2020	2020-04-04	River Road Testing Lab	Ginkgo Bioworks Clinical Laboratory	Rebecca C. Christofferson et al
EPI_ISL_485386	USA/LA-GBCL-26791780/2020	2020-04-04	River Road Testing Lab	Ginkgo Bioworks Clinical Laboratory	Rebecca C. Christofferson et al
EPI_ISL_485387	USA/LA-GBCL-26791781/2020	2020-04-04	River Road Testing Lab	Ginkgo Bioworks Clinical Laboratory	Rebecca C. Christofferson et al
EPI_ISL_571848	USA/LA-QDX-1070/2020	2020-03-19	Quest Diagnostics	Quest Diagnostics	Rosenthal et al
EPI_ISL_571938	USA/LA-QDX-1192/2020	2020-03-16	Quest Diagnostics	Quest Diagnostics	Rosenthal et al
EPI_ISL_571939	USA/LA-QDX-1193/2020	2020-03-16	Quest Diagnostics	Quest Diagnostics	Rosenthal et al
EPI_ISL_571940	USA/LA-QDX-1194/2020	2020-03-16	Quest Diagnostics	Quest Diagnostics	Rosenthal et al
EPI_ISL_571941	USA/LA-QDX-1195/2020	2020-03-16	Quest Diagnostics	Quest Diagnostics	Rosenthal et al
EPI_ISL_571942	USA/LA-QDX-1196/2020	2020-03-16	Quest Diagnostics	Quest Diagnostics	Rosenthal et al
EPI_ISL_571943	USA/LA-QDX-1200/2020	2020-03-16	Quest Diagnostics	Quest Diagnostics	Rosenthal et al
EPI_ISL_571944	USA/LA-QDX-1203/2020	2020-03-16	Quest Diagnostics	Quest Diagnostics	Rosenthal et al
EPI_ISL_571945	USA/LA-QDX-1204/2020	2020-03-16	Quest Diagnostics	Quest Diagnostics	Rosenthal et al
EPI_ISL_571946	USA/LA-QDX-1205/2020	2020-03-16	Quest Diagnostics	Quest Diagnostics	Rosenthal et al
EPI_ISL_571947	USA/LA-QDX-1206/2020	2020-03-16	Quest Diagnostics	Quest Diagnostics	Rosenthal et al
EPI_ISL_571948	USA/LA-QDX-1207/2020	2020-03-16	Quest Diagnostics	Quest Diagnostics	Rosenthal et al
EPI_ISL_571949	USA/LA-QDX-1241/2020	2020-03-15	Quest Diagnostics	Quest Diagnostics	Rosenthal et al
EPI_ISL_571950	USA/LA-QDX-1242/2020	2020-03-16	Quest Diagnostics	Quest Diagnostics	Rosenthal et al
EPI_ISL_494521	USA/LA-QDX-167/2020	2020-04-10	Quest Diagnostics	Quest Diagnostics	Anderson et al
EPI_ISL_604224	USA/LA-QDX-1918/2020	2020-03-15	Quest Diagnostics	Quest Diagnostics	Rosenthal et al
EPI_ISL_604335	USA/LA-QDX-1992/2020	2020-03-16	Quest Diagnostics	Quest Diagnostics	Rosenthal et al
EPI_ISL_604336	USA/LA-QDX-1997/2020	2020-03-16	Quest Diagnostics	Quest Diagnostics	Rosenthal et al
EPI_ISL_604337	USA/LA-QDX-1998/2020	2020-03-17	Quest Diagnostics	Quest Diagnostics	Rosenthal et al
EPI_ISL_604338	USA/LA-QDX-2000/2020	2020-03-16	Quest Diagnostics	Quest Diagnostics	Rosenthal et al
EPI_ISL_604339	USA/LA-QDX-2026/2020	2020-03-17	Quest Diagnostics	Quest Diagnostics	Rosenthal et al
EPI_ISL_604340	USA/LA-QDX-2055/2020	2020-03-17	Quest Diagnostics	Quest Diagnostics	Rosenthal et al
EPI_ISL_604341	USA/LA-QDX-2056/2020	2020-03-16	Quest Diagnostics	Quest Diagnostics	Rosenthal et al
EPI_ISL_604342	USA/LA-QDX-2062/2020	2020-03-17	Quest Diagnostics	Quest Diagnostics	Rosenthal et al
EPI_ISL_604453	USA/LA-QDX-2100/2020	2020-03-14	Quest Diagnostics	Quest Diagnostics	Rosenthal et al
EPI_ISL_604454	USA/LA-QDX-2108/2020	2020-03-14	Quest Diagnostics	Quest Diagnostics	Rosenthal et al
EPI_ISL_604455	USA/LA-QDX-2131/2020	2020-03-18	Quest Diagnostics	Quest Diagnostics	Rosenthal et al
EPI_ISL_498727	USA/LA-QDX-256/2020	2020-04-30	Quest Diagnostics	Quest Diagnostics	Rosenthal et al
EPI_ISL_604936	USA/LA-QDX-2624/2020	2020-03-16	Quest Diagnostics	Quest Diagnostics	Rosenthal et al
EPI_ISL_571187	USA/LA-QDX-410/2020	2020-03-17	Quest Diagnostics	Quest Diagnostics	Rosenthal et al
EPI_ISL_571188	USA/LA-QDX-416/2020	2020-03-18	Quest Diagnostics	Quest Diagnostics	Rosenthal et al
EPI_ISL_571308	USA/LA-QDX-584/2020	2020-03-19	Quest Diagnostics	Quest Diagnostics	Rosenthal et al
EPI_ISL_571529	USA/LA-QDX-740/2020	2020-03-18	Quest Diagnostics	Quest Diagnostics	Rosenthal et al
EPI_ISL_571530	USA/LA-QDX-741/2020	2020-03-17	Quest Diagnostics	Quest Diagnostics	Rosenthal et al
EPI_ISL_571531	USA/LA-QDX-742/2020	2020-03-17	Quest Diagnostics	Quest Diagnostics	Rosenthal et al
EPI_ISL_571603	USA/LA-QDX-836/2020	2020-03-15	Quest Diagnostics	Quest Diagnostics	Rosenthal et al
EPI_ISL_571604	USA/LA-QDX-879/2020	2020-03-15	Quest Diagnostics	Quest Diagnostics	Rosenthal et al
EPI_ISL_435445	USA/LA-SR0140/2020	2020-03-31	Robert Garry lab	Andersen lab at Scripps Research	Allison Smither et al
EPI_ISL_435446	USA/LA-SR0141/2020	2020-03-28	Robert Garry lab	Andersen lab at Scripps Research	Allison Smither et al
EPI_ISL_435447	USA/LA-SR0143/2020	2020-03-31	Robert Garry lab	Andersen lab at Scripps Research	Allison Smither et al
EPI_ISL_435448	USA/LA-SR0144/2020	2020-03-27	Robert Garry lab	Andersen lab at Scripps Research	Allison Smither et al
EPI_ISL_435449	USA/LA-SR0145/2020	2020-03-27	Robert Garry lab	Andersen lab at Scripps Research	Allison Smither et al
EPI_ISL_435450	USA/LA-SR0146/2020	2020-03-28	Robert Garry lab	Andersen lab at Scripps Research	Allison Smither et al
EPI_ISL_435451	USA/LA-SR0148/2020	2020-03-27	Robert Garry lab	Andersen lab at Scripps Research	Allison Smither et al
EPI_ISL_435452	USA/LA-SR0149/2020	2020-03-27	Robert Garry lab	Andersen lab at Scripps Research	Allison Smither et al
EPI_ISL_435453	USA/LA-SR0150/2020	2020-03-30	Robert Garry lab	Andersen lab at Scripps Research	Allison Smither et al
EPI_ISL_435454	USA/LA-SR0151/2020	2020-04-02	Robert Garry lab	Andersen lab at Scripps Research	Allison Smither et al
EPI_ISL_435455	USA/LA-SR0152/2020	2020-04-02	Robert Garry lab	Andersen lab at Scripps Research	Allison Smither et al
EPI_ISL_435456	USA/LA-SR0153/2020	2020-04-02	Robert Garry lab	Andersen lab at Scripps Research	Allison Smither et al
EPI_ISL_435457	USA/LA-SR0154/2020	2020-04-02	Robert Garry lab	Andersen lab at Scripps Research	Allison Smither et al
EPI_ISL_435458	USA/LA-SR0155/2020	2020-04-02	Robert Garry lab	Andersen lab at Scripps Research	Allison Smither et al
EPI_ISL_435459	USA/LA-SR0156/2020	2020-04-02	Robert Garry lab	Andersen lab at Scripps Research	Allison Smither et al
EPI_ISL_435460	USA/LA-SR0157/2020	2020-04-02	Robert Garry lab	Andersen lab at Scripps Research	Allison Smither et al
EPI_ISL_435461	USA/LA-SR0158/2020	2020-04-03	Robert Garry lab	Andersen lab at Scripps Research	Allison Smither et al
EPI_ISL_435462	USA/LA-SR0159/2020	2020-04-02	Robert Garry lab	Andersen lab at Scripps Research	Allison Smither et al
EPI_ISL_435463	USA/LA-SR0160/2020	2020-03-28	Robert Garry lab	Andersen lab at Scripps Research	Allison Smither et al
EPI_ISL_435464	USA/LA-SR0161/2020	2020-03-28	Robert Garry lab	Andersen lab at Scripps Research	Allison Smither et al
EPI_ISL_435465	USA/LA-SR0162/2020	2020-03-31	Robert Garry lab	Andersen lab at Scripps Research	Allison Smither et al
EPI_ISL_435466	USA/LA-SR0163/2020	2020-03-28	Robert Garry lab	Andersen lab at Scripps Research	Allison Smither et al
EPI_ISL_435467	USA/LA-SR0164/2020	2020-03-31	Robert Garry lab	Andersen lab at Scripps Research	Allison Smither et al
EPI_ISL_435468	USA/LA-SR0166/2020	2020-04-03	Robert Garry lab	Andersen lab at Scripps Research	Allison Smither et al
EPI_ISL_435469	USA/LA-SR0167/2020	2020-04-03	Robert Garry lab	Andersen lab at Scripps Research	Allison Smither et al
EPI_ISL_435470	USA/LA-SR0169/2020	2020-04-04	Robert Garry lab	Andersen lab at Scripps Research	Allison Smither et al
EPI_ISL_435471	USA/LA-SR0170/2020	2020-04-03	Robert Garry lab	Andersen lab at Scripps Research	Allison Smither et al
EPI_ISL_435472	USA/LA-SR0174/2020	2020-04-04	Robert Garry lab	Andersen lab at Scripps Research	Allison Smither et al
EPI_ISL_437548	USA/LA-SR0206/2020	2020-03-31	Robert Garry lab	Andersen lab at Scripps Research	Allison Smither et al
EPI_ISL_437547	USA/LA-SR0207/2020	2020-03-31	Robert Garry lab	Andersen lab at Scripps Research	Allison Smither et al
EPI_ISL_437546	USA/LA-SR0209/2020	2020-03-27	Robert Garry lab	Andersen lab at Scripps Research	Allison Smither et al
EPI_ISL_437545	USA/LA-SR0210/2020	2020-03-29	Robert Garry lab	Andersen lab at Scripps Research	Allison Smither et al
EPI_ISL_437544	USA/LA-SR0212/2020	2020-04-02	Robert Garry lab	Andersen lab at Scripps Research	Allison Smither et al
EPI_ISL_437543	USA/LA-SR0213/2020	2020-04-08	Robert Garry lab	Andersen lab at Scripps Research	Allison Smither et al
EPI_ISL_437542	USA/LA-SR0214/2020	2020-04-03	Robert Garry lab	Andersen lab at Scripps Research	Allison Smither et al
EPI_ISL_437541	USA/LA-SR0215/2020	2020-04-03	Robert Garry lab	Andersen lab at Scripps Research	Allison Smither et al
EPI_ISL_445119	USA/LA-SR0264/2020	2020-03-31	Robert Garry lab	Andersen lab at Scripps Research	Allison Smither et al
EPI_ISL_445120	USA/LA-SR0265/2020	2020-04-02	Robert Garry lab	Andersen lab at Scripps Research	Allison Smither et al
EPI_ISL_445121	USA/LA-SR0266/2020	2020-03-31	Robert Garry lab	Andersen lab at Scripps Research	Allison Smither et al
EPI_ISL_445122	USA/LA-SR0267/2020	2020-03-31	Robert Garry lab	Andersen lab at Scripps Research	Allison Smither et al
EPI_ISL_445123	USA/LA-SR0268/2020	2020-04-01	Robert Garry lab	Andersen lab at Scripps Research	Allison Smither et al
EPI_ISL_445124	USA/LA-SR0269/2020	2020-04-02	Robert Garry lab	Andersen lab at Scripps Research	Allison Smither et al
EPI_ISL_445125	USA/LA-SR0270/2020	2020-04-01	Robert Garry lab	Andersen lab at Scripps Research	Allison Smither et al
EPI_ISL_445126	USA/LA-SR0271/2020	2020-03-31	Robert Garry lab	Andersen lab at Scripps Research	Allison Smither et al
EPI_ISL_445127	USA/LA-SR0272/2020	2020-04-01	Robert Garry lab	Andersen lab at Scripps Research	Allison Smither et al
EPI_ISL_445128	USA/LA-SR0273/2020	2020-04-01	Robert Garry lab	Andersen lab at Scripps Research	Allison Smither et al
EPI_ISL_445129	USA/LA-SR0274/2020	2020-04-02	Robert Garry lab	Andersen lab at Scripps Research	Allison Smither et al
EPI_ISL_445130	USA/LA-SR0275/2020	2020-03-31	Robert Garry lab	Andersen lab at Scripps Research	Allison Smither et al
EPI_ISL_445131	USA/LA-SR0276/2020	2020-03-31	Robert Garry lab	Andersen lab at Scripps Research	Allison Smither et al
EPI_ISL_445132	USA/LA-SR0277/2020	2020-04-02	Robert Garry lab	Andersen lab at Scripps Research	Allison Smither et al
EPI_ISL_445133	USA/LA-SR0278/2020	2020-04-01	Robert Garry lab	Andersen lab at Scripps Research	Allison Smither et al
EPI_ISL_445134	USA/LA-SR0279/2020	2020-03-31	Robert Garry lab	Andersen lab at Scripps Research	Allison Smither et al
EPI_ISL_445135	USA/LA-SR0280/2020	2020-04-01	Robert Garry lab	Andersen lab at Scripps Research	Allison Smither et al
EPI_ISL_445136	USA/LA-SR0281/2020	2020-03-31	Robert Garry lab	Andersen lab at Scripps Research	Allison Smither et al
EPI_ISL_445137	USA/LA-SR0282/2020	2020-04-01	Robert Garry lab	Andersen lab at Scripps Research	Allison Smither et al
EPI_ISL_445138	USA/LA-SR0283/2020	2020-03-31	Robert Garry lab	Andersen lab at Scripps Research	Allison Smither et al
EPI_ISL_445139	USA/LA-SR0284/2020	2020-04-01	Robert Garry lab	Andersen lab at Scripps Research	Allison Smither et al
EPI_ISL_445140	USA/LA-SR0285/2020	2020-04-01	Robert Garry lab	Andersen lab at Scripps Research	Allison Smither et al
EPI_ISL_445141	USA/LA-SR0286/2020	2020-03-31	Robert Garry lab	Andersen lab at Scripps Research	Allison Smither et al
EPI_ISL_445142	USA/LA-SR0287/2020	2020-04-01	Robert Garry lab	Andersen lab at Scripps Research	Allison Smither et al
EPI_ISL_445143	USA/LA-SR0288/2020	2020-04-01	Robert Garry lab	Andersen lab at Scripps Research	Allison Smither et al
EPI_ISL_445144	USA/LA-SR0289/2020	2020-03-31	Robert Garry lab	Andersen lab at Scripps Research	Allison Smither et al
EPI_ISL_445145	USA/LA-SR0290/2020	2020-04-01	Robert Garry lab	Andersen lab at Scripps Research	Allison Smither et al
EPI_ISL_445146	USA/LA-SR0291/2020	2020-04-02	Robert Garry lab	Andersen lab at Scripps Research	Allison Smither et al
EPI_ISL_445147	USA/LA-SR0292/2020	2020-04-07	Robert Garry lab	Andersen lab at Scripps Research	Allison Smither et al
EPI_ISL_445148	USA/LA-SR0293/2020	2020-04-07	Robert Garry lab	Andersen lab at Scripps Research	Allison Smither et al
EPI_ISL_445149	USA/LA-SR0294/2020	2020-04-08	Robert Garry lab	Andersen lab at Scripps Research	Allison Smither et al
EPI_ISL_445150	USA/LA-SR0295/2020	2020-04-08	Robert Garry lab	Andersen lab at Scripps Research	Allison Smither et al
EPI_ISL_445151	USA/LA-SR0296/2020	2020-04-07	Robert Garry lab	Andersen lab at Scripps Research	Allison Smither et al
EPI_ISL_445152	USA/LA-SR0297/2020	2020-04-08	Robert Garry lab	Andersen lab at Scripps Research	Allison Smither et al
EPI_ISL_445153	USA/LA-SR0298/2020	2020-04-08	Robert Garry lab	Andersen lab at Scripps Research	Allison Smither et al
EPI_ISL_445154	USA/LA-SR0299/2020	2020-04-07	Robert Garry lab	Andersen lab at Scripps Research	Allison Smither et al
EPI_ISL_445155	USA/LA-SR0300/2020	2020-04-09	Robert Garry lab	Andersen lab at Scripps Research	Allison Smither et al
EPI_ISL_445156	USA/LA-SR0301/2020	2020-04-08	Robert Garry lab	Andersen lab at Scripps Research	Allison Smither et al
EPI_ISL_445157	USA/LA-SR0302/2020	2020-04-08	Robert Garry lab	Andersen lab at Scripps Research	Allison Smither et al
EPI_ISL_445158	USA/LA-SR0303/2020	2020-04-08	Robert Garry lab	Andersen lab at Scripps Research	Allison Smither et al
EPI_ISL_445159	USA/LA-SR0304/2020	2020-04-07	Robert Garry lab	Andersen lab at Scripps Research	Allison Smither et al
EPI_ISL_445160	USA/LA-SR0305/2020	2020-04-07	Robert Garry lab	Andersen lab at Scripps Research	Allison Smither et al
EPI_ISL_445161	USA/LA-SR0306/2020	2020-04-07	Robert Garry lab	Andersen lab at Scripps Research	Allison Smither et al
EPI_ISL_445162	USA/LA-SR0307/2020	2020-04-02	Robert Garry lab	Andersen lab at Scripps Research	Allison Smither et al
EPI_ISL_450231	USA/LA-SR0308/2020	2020-03-31	Robert Garry lab	Andersen lab at Scripps Research	Allison Smither et al
EPI_ISL_445163	USA/LA-SR0309/2020	2020-04-08	Robert Garry lab	Andersen lab at Scripps Research	Allison Smither et al
EPI_ISL_450173	USA/LA-SR0318/2020	2020-04-04	Robert Garry lab	Andersen lab at Scripps Research	Allison Smither et al
EPI_ISL_450174	USA/LA-SR0319/2020	2020-04-04	Robert Garry lab	Andersen lab at Scripps Research	Allison Smither et al
EPI_ISL_450175	USA/LA-SR0320/2020	2020-04-04	Robert Garry lab	Andersen lab at Scripps Research	Allison Smither et al
EPI_ISL_450176	USA/LA-SR0322/2020	2020-04-06	Robert Garry lab	Andersen lab at Scripps Research	Allison Smither et al
EPI_ISL_450177	USA/LA-SR0323/2020	2020-04-07	Robert Garry lab	Andersen lab at Scripps Research	Allison Smither et al
EPI_ISL_450178	USA/LA-SR0324/2020	2020-04-05	Robert Garry lab	Andersen lab at Scripps Research	Allison Smither et al
EPI_ISL_450179	USA/LA-SR0326/2020	2020-04-05	Robert Garry lab	Andersen lab at Scripps Research	Allison Smither et al
EPI_ISL_450180	USA/LA-SR0327/2020	2020-04-08	Robert Garry lab	Andersen lab at Scripps Research	Allison Smither et al
EPI_ISL_450181	USA/LA-SR0328/2020	2020-04-04	Robert Garry lab	Andersen lab at Scripps Research	Allison Smither et al
EPI_ISL_450182	USA/LA-SR0329/2020	2020-04-04	Robert Garry lab	Andersen lab at Scripps Research	Allison Smither et al
EPI_ISL_450183	USA/LA-SR0330/2020	2020-04-04	Robert Garry lab	Andersen lab at Scripps Research	Allison Smither et al
EPI_ISL_450184	USA/LA-SR0331/2020	2020-04-04	Robert Garry lab	Andersen lab at Scripps Research	Allison Smither et al
EPI_ISL_450185	USA/LA-SR0332/2020	2020-04-04	Robert Garry lab	Andersen lab at Scripps Research	Allison Smither et al
EPI_ISL_437540	USA/LA-SR069/2020	2020-04-12	Robert Garry lab	Andersen lab at Scripps Research	Allison Smither et al
EPI_ISL_490997	USA/LA-UW-MAYO81/2020	2020-03-17	Mayo Clinic Laboratories	UW Virology Lab	Pavitra Roychoudhury et al
EPI_ISL_490998	USA/LA-UW-MAYO82/2020	2020-03-18	Mayo Clinic Laboratories	UW Virology Lab	Pavitra Roychoudhury et al
EPI_ISL_500520	USA/LA-UW-MAYO86/2020	2020-03-16	Mayo Clinic Laboratories	University of Washington Virology Lab	Pavitra Roychoudhury et al
EPI_ISL_500521	USA/LA-UW-MAYO87/2020	2020-03-17	Mayo Clinic Laboratories	University of Washington Virology Lab	Pavitra Roychoudhury et al
EPI_ISL_500538	USA/LA-UW-MAYO88/2020	2020-03-18	Mayo Clinic Laboratories	University of Washington Virology Lab	Pavitra Roychoudhury et al
EPI_ISL_501078	USA/LA-UW-MAYO90/2020	2020-03-18	Mayo Clinic Laboratories	University of Washington Virology Lab	Pavitra Roychoudhury et al
EPI_ISL_424868	USA/LA_0842/2020	2020-03-09	LA Office of Public Health Laboratories	Pathogen Discovery, Respiratory Viruses Branch, Division of Viral Diseases, Centers for Disease Control and Prevention	Yan Li et al
EPI_ISL_755590	USA/MA-CDC-STM-P003/2020	2020-12-20	Helix/Illumina	Genomics and Discovery, Respiratory Viruses Branch, Division of Viral Diseases, Centers for Disease Control and Prevention	Peter W. Cook et al
EPI_ISL_755600	USA/MA-CDC-STM-P006/2020	2020-12-19	Helix/Illumina	Genomics and Discovery, Respiratory Viruses Branch, Division of Viral Diseases, Centers for Disease Control and Prevention	Peter W. Cook et al
EPI_ISL_755603	USA/MA-CDC-STM-P009/2020	2020-12-19	Helix/Illumina	Genomics and Discovery, Respiratory Viruses Branch, Division of Viral Diseases, Centers for Disease Control and Prevention	Peter W. Cook et al
EPI_ISL_755608	USA/MA-CDC-STM-P016/2020	2020-12-20	Helix/Illumina	Genomics and Discovery, Respiratory Viruses Branch, Division of Viral Diseases, Centers for Disease Control and Prevention	Peter W. Cook et al
EPI_ISL_755609	USA/MA-CDC-STM-P018/2020	2020-12-19	Helix/Illumina	Genomics and Discovery, Respiratory Viruses Branch, Division of Viral Diseases, Centers for Disease Control and Prevention	Peter W. Cook et al
EPI_ISL_755611	USA/MA-CDC-STM-P021/2020	2020-12-19	Helix/Illumina	Genomics and Discovery, Respiratory Viruses Branch, Division of Viral Diseases, Centers for Disease Control and Prevention	Peter W. Cook et al
EPI_ISL_755617	USA/MA-CDC-STM-P056/2020	2020-12-19	Helix/Illumina	Genomics and Discovery, Respiratory Viruses Branch, Division of Viral Diseases, Centers for Disease Control and Prevention	Peter W. Cook et al
EPI_ISL_632293	USA/MA-JLL-145N/2020	2020	Brigham and Women's Hospital	Jonathan Li laboratory	Choudhary MC et al
EPI_ISL_632294	USA/MA-JLL-147N/2020	2020	Brigham and Women's Hospital	Jonathan Li laboratory	Choudhary MC et al
EPI_ISL_632295	USA/MA-JLL-149N/2020	2020	Brigham and Women's Hospital	Jonathan Li laboratory	Choudhary MC et al
EPI_ISL_632296	USA/MA-JLL-150N/2020	2020	Brigham and Women's Hospital	Jonathan Li laboratory	Choudhary MC et al
EPI_ISL_632297	USA/MA-JLL-154/2020	2020	Brigham and Women's Hospital	Jonathan Li laboratory	Choudhary MC et al
EPI_ISL_632298	USA/MA-JLL-155N/2020	2020	Brigham and Women's Hospital	Jonathan Li laboratory	Choudhary MC et al
EPI_ISL_632299	USA/MA-JLL-159N/2020	2020	Brigham and Women's Hospital	Jonathan Li laboratory	Choudhary MC et al
EPI_ISL_632300	USA/MA-JLL-161N/2020	2020	Brigham and Women's Hospital	Jonathan Li laboratory	Choudhary MC et al
EPI_ISL_632301	USA/MA-JLL-162N/2020	2020	Brigham and Women's Hospital	Jonathan Li laboratory	Choudhary MC et al
EPI_ISL_632302	USA/MA-JLL-164N/2020	2020	Brigham and Women's Hospital	Jonathan Li laboratory	Choudhary MC et al
EPI_ISL_632303	USA/MA-JLL-166N/2020	2020	Brigham and Women's Hospital	Jonathan Li laboratory	Choudhary MC et al
EPI_ISL_632304	USA/MA-JLL-17O/2020	2020	Brigham and Women's Hospital	Jonathan Li laboratory	Choudhary MC et al
EPI_ISL_632288	USA/MA-JLL-17S/2020	2020	Brigham and Women's Hospital	Jonathan Li laboratory	Choudhary MC et al
EPI_ISL_632305	USA/MA-JLL-17S1/2020	2020	Brigham and Women's Hospital	Jonathan Li laboratory	Choudhary MC et al
EPI_ISL_632306	USA/MA-JLL-18S/2020	2020	Brigham and Women's Hospital	Jonathan Li laboratory	Choudhary MC et al
EPI_ISL_632307	USA/MA-JLL-19S/2020	2020	Brigham and Women's Hospital	Jonathan Li laboratory	Choudhary MC et al
EPI_ISL_632308	USA/MA-JLL-20S/2020	2020	Brigham and Women's Hospital	Jonathan Li laboratory	Choudhary MC et al
EPI_ISL_632309	USA/MA-JLL-22S/2020	2020	Brigham and Women's Hospital	Jonathan Li laboratory	Choudhary MC et al
EPI_ISL_632290	USA/MA-JLL-26N/2020	2020	Brigham and Women's Hospital	Jonathan Li laboratory	Choudhary MC et al
EPI_ISL_632291	USA/MA-JLL-26O/2020	2020	Brigham and Women's Hospital	Jonathan Li laboratory	Choudhary MC et al
EPI_ISL_632292	USA/MA-JLL-26S/2020	2020	Brigham and Women's Hospital	Jonathan Li laboratory	Choudhary MC et al
EPI_ISL_648267	USA/MA-JLL-383468S/2020	2020-05-11	Brigham and Women's Hospital	Jonathan Li laboratory	Jonathan Z. Li et al
EPI_ISL_648268	USA/MA-JLL-435722S/2020	2020-05-06	Brigham and Women's Hospital	Jonathan Li laboratory	Jonathan Z. Li et al
EPI_ISL_632289	USA/MA-JLL-4O/2020	2020	Brigham and Women's Hospital	Jonathan Li laboratory	Choudhary MC et al
EPI_ISL_648269	USA/MA-JLL-796350N/2020	2020-05-05	Brigham and Women's Hospital	Jonathan Li laboratory	Jonathan Z. Li et al
EPI_ISL_648270	USA/MA-JLL-796350S/2020	2020-05-05	Brigham and Women's Hospital	Jonathan Li laboratory	Jonathan Z. Li et al
EPI_ISL_648266	USA/MA-JLL-823207N/2020	2020-04-22	Brigham and Women's Hospital	Jonathan Li laboratory	Jonathan Z. Li et al
EPI_ISL_648265	USA/MA-JLL-865452S/2020	2020-04-22	Brigham and Women's Hospital	Jonathan Li laboratory	Jonathan Z. Li et al
EPI_ISL_593554	USA/MA-JLL-D128/2020	2020-08-16	Brigham and Women's Hospital	Jonathan Li Laboratory	Manish C. Choudhary et al
EPI_ISL_593555	USA/MA-JLL-D130/2020	2020-08-18	Brigham and Women's Hospital	Jonathan Li Laboratory	Manish C. Choudhary et al
EPI_ISL_593556	USA/MA-JLL-D143/2020	2020-08-31	Brigham and Women's Hospital	Jonathan Li Laboratory	Manish C. Choudhary et al
EPI_ISL_593557	USA/MA-JLL-D146/2020	2020-09-03	Brigham and Women's Hospital	Jonathan Li Laboratory	Manish C. Choudhary et al
EPI_ISL_593558	USA/MA-JLL-D152/2020	2020-09-09	Brigham and Women's Hospital	Jonathan Li Laboratory	Manish C. Choudhary et al
EPI_ISL_593478	USA/MA-JLL-D18/2020	2020-04-28	Brigham and Women's Hospital	Jonathan Li Laboratory	Manish C. Choudhary et al
EPI_ISL_593479	USA/MA-JLL-D25/2020	2020-05-05	Brigham and Women's Hospital	Jonathan Li Laboratory	Manish C. Choudhary et al
EPI_ISL_593480	USA/MA-JLL-D75/2020	2020-06-24	Brigham and Women's Hospital	Jonathan Li Laboratory	Manish C. Choudhary et al
EPI_ISL_593553	USA/MA-JLL-D81/2020	2020-06-30	Brigham and Women's Hospital	Jonathan Li Laboratory	Manish C. Choudhary et al
EPI_ISL_693191	USA/MA-MASPHL-00326/2020	2020-04-27	Massachusetts State Public Health Laboratory	Massachusetts State Public Health Laboratory	Andrew Lang et al
EPI_ISL_693190	USA/MA-MASPHL-00327/2020	2020-04-28	Massachusetts State Public Health Laboratory	Massachusetts State Public Health Laboratory	Andrew Lang et al
EPI_ISL_693189	USA/MA-MASPHL-00328/2020	2020-04-30	Massachusetts State Public Health Laboratory	Massachusetts State Public Health Laboratory	Andrew Lang et al
EPI_ISL_693188	USA/MA-MASPHL-00329/2020	2020-04-30	Massachusetts State Public Health Laboratory	Massachusetts State Public Health Laboratory	Andrew Lang et al
EPI_ISL_693187	USA/MA-MASPHL-00331/2020	2020-05-04	Massachusetts State Public Health Laboratory	Massachusetts State Public Health Laboratory	Andrew Lang et al
EPI_ISL_693186	USA/MA-MASPHL-00332/2020	2020-04-24	Massachusetts State Public Health Laboratory	Massachusetts State Public Health Laboratory	Andrew Lang et al
EPI_ISL_693185	USA/MA-MASPHL-00334/2020	2020-04-26	Massachusetts State Public Health Laboratory	Massachusetts State Public Health Laboratory	Andrew Lang et al
EPI_ISL_693184	USA/MA-MASPHL-00339/2020	2020-04-29	Massachusetts State Public Health Laboratory	Massachusetts State Public Health Laboratory	Andrew Lang et al
EPI_ISL_693183	USA/MA-MASPHL-00342/2020	2020-04-30	Massachusetts State Public Health Laboratory	Massachusetts State Public Health Laboratory	Andrew Lang et al
EPI_ISL_693182	USA/MA-MASPHL-00350/2020	2020-04-27	Massachusetts State Public Health Laboratory	Massachusetts State Public Health Laboratory	Andrew Lang et al
EPI_ISL_693181	USA/MA-MASPHL-00351/2020	2020-04-27	Massachusetts State Public Health Laboratory	Massachusetts State Public Health Laboratory	Andrew Lang et al
EPI_ISL_693180	USA/MA-MASPHL-00352/2020	2020-04-28	Massachusetts State Public Health Laboratory	Massachusetts State Public Health Laboratory	Andrew Lang et al
EPI_ISL_693179	USA/MA-MASPHL-00353/2020	2020-04-29	Massachusetts State Public Health Laboratory	Massachusetts State Public Health Laboratory	Andrew Lang et al
EPI_ISL_693178	USA/MA-MASPHL-00354/2020	2020-05-04	Massachusetts State Public Health Laboratory	Massachusetts State Public Health Laboratory	Andrew Lang et al
EPI_ISL_693177	USA/MA-MASPHL-00355/2020	2020-05-13	Massachusetts State Public Health Laboratory	Massachusetts State Public Health Laboratory	Andrew Lang et al
EPI_ISL_693176	USA/MA-MASPHL-00356/2020	2020-05-13	Massachusetts State Public Health Laboratory	Massachusetts State Public Health Laboratory	Andrew Lang et al
EPI_ISL_693175	USA/MA-MASPHL-00357/2020	2020-05-19	Massachusetts State Public Health Laboratory	Massachusetts State Public Health Laboratory	Andrew Lang et al
EPI_ISL_693174	USA/MA-MASPHL-00359/2020	2020-05-20	Massachusetts State Public Health Laboratory	Massachusetts State Public Health Laboratory	Andrew Lang et al
EPI_ISL_693173	USA/MA-MASPHL-00360/2020	2020-05-20	Massachusetts State Public Health Laboratory	Massachusetts State Public Health Laboratory	Andrew Lang et al
EPI_ISL_693172	USA/MA-MASPHL-00361/2020	2020-05-20	Massachusetts State Public Health Laboratory	Massachusetts State Public Health Laboratory	Andrew Lang et al
EPI_ISL_693171	USA/MA-MASPHL-00362/2020	2020-05-20	Massachusetts State Public Health Laboratory	Massachusetts State Public Health Laboratory	Andrew Lang et al
EPI_ISL_693170	USA/MA-MASPHL-00363/2020	2020-06-01	Massachusetts State Public Health Laboratory	Massachusetts State Public Health Laboratory	Andrew Lang et al
EPI_ISL_693169	USA/MA-MASPHL-00364/2020	2020-05-22	Massachusetts State Public Health Laboratory	Massachusetts State Public Health Laboratory	Andrew Lang et al
EPI_ISL_693168	USA/MA-MASPHL-00365/2020	2020-05-22	Massachusetts State Public Health Laboratory	Massachusetts State Public Health Laboratory	Andrew Lang et al
EPI_ISL_693167	USA/MA-MASPHL-00366/2020	2020-05-22	Massachusetts State Public Health Laboratory	Massachusetts State Public Health Laboratory	Andrew Lang et al
EPI_ISL_693166	USA/MA-MASPHL-00367/2020	2020-05-22	Massachusetts State Public Health Laboratory	Massachusetts State Public Health Laboratory	Andrew Lang et al
EPI_ISL_693165	USA/MA-MASPHL-00368/2020	2020-05-22	Massachusetts State Public Health Laboratory	Massachusetts State Public Health Laboratory	Andrew Lang et al
EPI_ISL_693164	USA/MA-MASPHL-00369/2020	2020-05-22	Massachusetts State Public Health Laboratory	Massachusetts State Public Health Laboratory	Andrew Lang et al
EPI_ISL_693163	USA/MA-MASPHL-00371/2020	2020-05-22	Massachusetts State Public Health Laboratory	Massachusetts State Public Health Laboratory	Andrew Lang et al
EPI_ISL_693162	USA/MA-MASPHL-00374/2020	2020-05-28	Massachusetts State Public Health Laboratory	Massachusetts State Public Health Laboratory	Andrew Lang et al
EPI_ISL_693161	USA/MA-MASPHL-00380/2020	2020-06-04	Massachusetts State Public Health Laboratory	Massachusetts State Public Health Laboratory	Andrew Lang et al
EPI_ISL_693160	USA/MA-MASPHL-00383/2020	2020-06-04	Massachusetts State Public Health Laboratory	Massachusetts State Public Health Laboratory	Andrew Lang et al
EPI_ISL_693159	USA/MA-MASPHL-00384/2020	2020-06-04	Massachusetts State Public Health Laboratory	Massachusetts State Public Health Laboratory	Andrew Lang et al
EPI_ISL_693158	USA/MA-MASPHL-00386/2020	2020-04-26	Massachusetts State Public Health Laboratory	Massachusetts State Public Health Laboratory	Andrew Lang et al
EPI_ISL_693157	USA/MA-MASPHL-00387/2020	2020-05-12	Massachusetts State Public Health Laboratory	Massachusetts State Public Health Laboratory	Andrew Lang et al
EPI_ISL_693156	USA/MA-MASPHL-00388/2020	2020-05-12	Massachusetts State Public Health Laboratory	Massachusetts State Public Health Laboratory	Andrew Lang et al
EPI_ISL_693155	USA/MA-MASPHL-00389/2020	2020-05-12	Massachusetts State Public Health Laboratory	Massachusetts State Public Health Laboratory	Andrew Lang et al
EPI_ISL_693154	USA/MA-MASPHL-00390/2020	2020-05-19	Massachusetts State Public Health Laboratory	Massachusetts State Public Health Laboratory	Andrew Lang et al
EPI_ISL_693153	USA/MA-MASPHL-00392/2020	2020-05-12	Massachusetts State Public Health Laboratory	Massachusetts State Public Health Laboratory	Andrew Lang et al
EPI_ISL_693152	USA/MA-MASPHL-00393/2020	2020-04-27	Massachusetts State Public Health Laboratory	Massachusetts State Public Health Laboratory	Andrew Lang et al
EPI_ISL_693151	USA/MA-MASPHL-00394/2020	2020-04-30	Massachusetts State Public Health Laboratory	Massachusetts State Public Health Laboratory	Andrew Lang et al
EPI_ISL_693150	USA/MA-MASPHL-00396/2020	2020-05-07	Massachusetts State Public Health Laboratory	Massachusetts State Public Health Laboratory	Andrew Lang et al
EPI_ISL_693149	USA/MA-MASPHL-00397/2020	2020-04-24	Massachusetts State Public Health Laboratory	Massachusetts State Public Health Laboratory	Andrew Lang et al
EPI_ISL_693148	USA/MA-MASPHL-00398/2020	2020-04-25	Massachusetts State Public Health Laboratory	Massachusetts State Public Health Laboratory	Andrew Lang et al
EPI_ISL_693147	USA/MA-MASPHL-00399/2020	2020-04-25	Massachusetts State Public Health Laboratory	Massachusetts State Public Health Laboratory	Andrew Lang et al
EPI_ISL_693146	USA/MA-MASPHL-00400/2020	2020-04-25	Massachusetts State Public Health Laboratory	Massachusetts State Public Health Laboratory	Andrew Lang et al
EPI_ISL_693145	USA/MA-MASPHL-00401/2020	2020-04-25	Massachusetts State Public Health Laboratory	Massachusetts State Public Health Laboratory	Andrew Lang et al
EPI_ISL_693144	USA/MA-MASPHL-00402/2020	2020-04-25	Massachusetts State Public Health Laboratory	Massachusetts State Public Health Laboratory	Andrew Lang et al
EPI_ISL_693143	USA/MA-MASPHL-00403/2020	2020-04-26	Massachusetts State Public Health Laboratory	Massachusetts State Public Health Laboratory	Andrew Lang et al
EPI_ISL_693142	USA/MA-MASPHL-00406/2020	2020-04-25	Massachusetts State Public Health Laboratory	Massachusetts State Public Health Laboratory	Andrew Lang et al
EPI_ISL_693141	USA/MA-MASPHL-00407/2020	2020-04-26	Massachusetts State Public Health Laboratory	Massachusetts State Public Health Laboratory	Andrew Lang et al
EPI_ISL_693140	USA/MA-MASPHL-00408/2020	2020-04-26	Massachusetts State Public Health Laboratory	Massachusetts State Public Health Laboratory	Andrew Lang et al
EPI_ISL_693139	USA/MA-MASPHL-00410/2020	2020-04-26	Massachusetts State Public Health Laboratory	Massachusetts State Public Health Laboratory	Andrew Lang et al
EPI_ISL_693138	USA/MA-MASPHL-00411/2020	2020-04-26	Massachusetts State Public Health Laboratory	Massachusetts State Public Health Laboratory	Andrew Lang et al
EPI_ISL_693137	USA/MA-MASPHL-00412/2020	2020-04-26	Massachusetts State Public Health Laboratory	Massachusetts State Public Health Laboratory	Andrew Lang et al
EPI_ISL_693136	USA/MA-MASPHL-00414/2020	2020-04-26	Massachusetts State Public Health Laboratory	Massachusetts State Public Health Laboratory	Andrew Lang et al
EPI_ISL_693135	USA/MA-MASPHL-00416/2020	2020-04-27	Massachusetts State Public Health Laboratory	Massachusetts State Public Health Laboratory	Andrew Lang et al
EPI_ISL_693134	USA/MA-MASPHL-00417/2020	2020-04-27	Massachusetts State Public Health Laboratory	Massachusetts State Public Health Laboratory	Andrew Lang et al
EPI_ISL_693133	USA/MA-MASPHL-00418/2020	2020-04-27	Massachusetts State Public Health Laboratory	Massachusetts State Public Health Laboratory	Andrew Lang et al
EPI_ISL_693132	USA/MA-MASPHL-00419/2020	2020-04-27	Massachusetts State Public Health Laboratory	Massachusetts State Public Health Laboratory	Andrew Lang et al
EPI_ISL_693131	USA/MA-MASPHL-00420/2020	2020-04-27	Massachusetts State Public Health Laboratory	Massachusetts State Public Health Laboratory	Andrew Lang et al
EPI_ISL_693130	USA/MA-MASPHL-00421/2020	2020-04-27	Massachusetts State Public Health Laboratory	Massachusetts State Public Health Laboratory	Andrew Lang et al
EPI_ISL_693129	USA/MA-MASPHL-00423/2020	2020-04-27	Massachusetts State Public Health Laboratory	Massachusetts State Public Health Laboratory	Andrew Lang et al
EPI_ISL_693128	USA/MA-MASPHL-00425/2020	2020-04-27	Massachusetts State Public Health Laboratory	Massachusetts State Public Health Laboratory	Andrew Lang et al
EPI_ISL_693127	USA/MA-MASPHL-00426/2020	2020-04-27	Massachusetts State Public Health Laboratory	Massachusetts State Public Health Laboratory	Andrew Lang et al
EPI_ISL_693126	USA/MA-MASPHL-00427/2020	2020-04-27	Massachusetts State Public Health Laboratory	Massachusetts State Public Health Laboratory	Andrew Lang et al
EPI_ISL_693125	USA/MA-MASPHL-00428/2020	2020-04-27	Massachusetts State Public Health Laboratory	Massachusetts State Public Health Laboratory	Andrew Lang et al
EPI_ISL_693124	USA/MA-MASPHL-00429/2020	2020-04-27	Massachusetts State Public Health Laboratory	Massachusetts State Public Health Laboratory	Andrew Lang et al
EPI_ISL_693123	USA/MA-MASPHL-00432/2020	2020-04-28	Massachusetts State Public Health Laboratory	Massachusetts State Public Health Laboratory	Andrew Lang et al
EPI_ISL_693122	USA/MA-MASPHL-00435/2020	2020-04-28	Massachusetts State Public Health Laboratory	Massachusetts State Public Health Laboratory	Andrew Lang et al
EPI_ISL_693121	USA/MA-MASPHL-00436/2020	2020-04-28	Massachusetts State Public Health Laboratory	Massachusetts State Public Health Laboratory	Andrew Lang et al
EPI_ISL_693120	USA/MA-MASPHL-00437/2020	2020-04-28	Massachusetts State Public Health Laboratory	Massachusetts State Public Health Laboratory	Andrew Lang et al
EPI_ISL_693119	USA/MA-MASPHL-00438/2020	2020-04-28	Massachusetts State Public Health Laboratory	Massachusetts State Public Health Laboratory	Andrew Lang et al
EPI_ISL_693118	USA/MA-MASPHL-00439/2020	2020-04-28	Massachusetts State Public Health Laboratory	Massachusetts State Public Health Laboratory	Andrew Lang et al
EPI_ISL_693117	USA/MA-MASPHL-00440/2020	2020-04-29	Massachusetts State Public Health Laboratory	Massachusetts State Public Health Laboratory	Andrew Lang et al
EPI_ISL_693116	USA/MA-MASPHL-00441/2020	2020-04-29	Massachusetts State Public Health Laboratory	Massachusetts State Public Health Laboratory	Andrew Lang et al
EPI_ISL_693115	USA/MA-MASPHL-00444/2020	2020-04-22	Massachusetts State Public Health Laboratory	Massachusetts State Public Health Laboratory	Andrew Lang et al
EPI_ISL_693114	USA/MA-MASPHL-00445/2020	2020-04-29	Massachusetts State Public Health Laboratory	Massachusetts State Public Health Laboratory	Andrew Lang et al
EPI_ISL_693113	USA/MA-MASPHL-00446/2020	2020-04-29	Massachusetts State Public Health Laboratory	Massachusetts State Public Health Laboratory	Andrew Lang et al
EPI_ISL_693112	USA/MA-MASPHL-00448/2020	2020-04-29	Massachusetts State Public Health Laboratory	Massachusetts State Public Health Laboratory	Andrew Lang et al
EPI_ISL_693111	USA/MA-MASPHL-00449/2020	2020-04-29	Massachusetts State Public Health Laboratory	Massachusetts State Public Health Laboratory	Andrew Lang et al
EPI_ISL_693110	USA/MA-MASPHL-00450/2020	2020-04-30	Massachusetts State Public Health Laboratory	Massachusetts State Public Health Laboratory	Andrew Lang et al
EPI_ISL_693109	USA/MA-MASPHL-00451/2020	2020-04-30	Massachusetts State Public Health Laboratory	Massachusetts State Public Health Laboratory	Andrew Lang et al
EPI_ISL_693108	USA/MA-MASPHL-00453/2020	2020-04-30	Massachusetts State Public Health Laboratory	Massachusetts State Public Health Laboratory	Andrew Lang et al
EPI_ISL_693107	USA/MA-MASPHL-00454/2020	2020-04-30	Massachusetts State Public Health Laboratory	Massachusetts State Public Health Laboratory	Andrew Lang et al
EPI_ISL_693106	USA/MA-MASPHL-00456/2020	2020-04-30	Massachusetts State Public Health Laboratory	Massachusetts State Public Health Laboratory	Andrew Lang et al
EPI_ISL_693105	USA/MA-MASPHL-00457/2020	2020-04-30	Massachusetts State Public Health Laboratory	Massachusetts State Public Health Laboratory	Andrew Lang et al
EPI_ISL_693104	USA/MA-MASPHL-00458/2020	2020-04-30	Massachusetts State Public Health Laboratory	Massachusetts State Public Health Laboratory	Andrew Lang et al
EPI_ISL_693103	USA/MA-MASPHL-00459/2020	2020-04-30	Massachusetts State Public Health Laboratory	Massachusetts State Public Health Laboratory	Andrew Lang et al
EPI_ISL_693102	USA/MA-MASPHL-00460/2020	2020-04-30	Massachusetts State Public Health Laboratory	Massachusetts State Public Health Laboratory	Andrew Lang et al
EPI_ISL_693101	USA/MA-MASPHL-00461/2020	2020-04-30	Massachusetts State Public Health Laboratory	Massachusetts State Public Health Laboratory	Andrew Lang et al
EPI_ISL_693100	USA/MA-MASPHL-00462/2020	2020-04-30	Massachusetts State Public Health Laboratory	Massachusetts State Public Health Laboratory	Andrew Lang et al
EPI_ISL_693099	USA/MA-MASPHL-00463/2020	2020-04-30	Massachusetts State Public Health Laboratory	Massachusetts State Public Health Laboratory	Andrew Lang et al
EPI_ISL_693098	USA/MA-MASPHL-00465/2020	2020-04-30	Massachusetts State Public Health Laboratory	Massachusetts State Public Health Laboratory	Andrew Lang et al
EPI_ISL_693097	USA/MA-MASPHL-00466/2020	2020-04-30	Massachusetts State Public Health Laboratory	Massachusetts State Public Health Laboratory	Andrew Lang et al
EPI_ISL_693096	USA/MA-MASPHL-00467/2020	2020-04-30	Massachusetts State Public Health Laboratory	Massachusetts State Public Health Laboratory	Andrew Lang et al
EPI_ISL_693095	USA/MA-MASPHL-00468/2020	2020-04-30	Massachusetts State Public Health Laboratory	Massachusetts State Public Health Laboratory	Andrew Lang et al
EPI_ISL_693094	USA/MA-MASPHL-00469/2020	2020-04-30	Massachusetts State Public Health Laboratory	Massachusetts State Public Health Laboratory	Andrew Lang et al
EPI_ISL_693093	USA/MA-MASPHL-00470/2020	2020-04-30	Massachusetts State Public Health Laboratory	Massachusetts State Public Health Laboratory	Andrew Lang et al
EPI_ISL_693092	USA/MA-MASPHL-00473/2020	2020-05-01	Massachusetts State Public Health Laboratory	Massachusetts State Public Health Laboratory	Andrew Lang et al
EPI_ISL_693091	USA/MA-MASPHL-00474/2020	2020-05-01	Massachusetts State Public Health Laboratory	Massachusetts State Public Health Laboratory	Andrew Lang et al
EPI_ISL_693090	USA/MA-MASPHL-00475/2020	2020-05-01	Massachusetts State Public Health Laboratory	Massachusetts State Public Health Laboratory	Andrew Lang et al
EPI_ISL_693089	USA/MA-MASPHL-00478/2020	2020-05-01	Massachusetts State Public Health Laboratory	Massachusetts State Public Health Laboratory	Andrew Lang et al
EPI_ISL_693088	USA/MA-MASPHL-00479/2020	2020-05-01	Massachusetts State Public Health Laboratory	Massachusetts State Public Health Laboratory	Andrew Lang et al
EPI_ISL_693087	USA/MA-MASPHL-00480/2020	2020-05-01	Massachusetts State Public Health Laboratory	Massachusetts State Public Health Laboratory	Andrew Lang et al
EPI_ISL_693086	USA/MA-MASPHL-00481/2020	2020-05-01	Massachusetts State Public Health Laboratory	Massachusetts State Public Health Laboratory	Andrew Lang et al
EPI_ISL_693085	USA/MA-MASPHL-00482/2020	2020-05-01	Massachusetts State Public Health Laboratory	Massachusetts State Public Health Laboratory	Andrew Lang et al
EPI_ISL_693084	USA/MA-MASPHL-00483/2020	2020-05-01	Massachusetts State Public Health Laboratory	Massachusetts State Public Health Laboratory	Andrew Lang et al
EPI_ISL_693083	USA/MA-MASPHL-00484/2020	2020-05-01	Massachusetts State Public Health Laboratory	Massachusetts State Public Health Laboratory	Andrew Lang et al
EPI_ISL_693082	USA/MA-MASPHL-00485/2020	2020-05-01	Massachusetts State Public Health Laboratory	Massachusetts State Public Health Laboratory	Andrew Lang et al
EPI_ISL_693081	USA/MA-MASPHL-00486/2020	2020-05-01	Massachusetts State Public Health Laboratory	Massachusetts State Public Health Laboratory	Andrew Lang et al
EPI_ISL_693080	USA/MA-MASPHL-00487/2020	2020-05-02	Massachusetts State Public Health Laboratory	Massachusetts State Public Health Laboratory	Andrew Lang et al
EPI_ISL_693079	USA/MA-MASPHL-00488/2020	2020-05-02	Massachusetts State Public Health Laboratory	Massachusetts State Public Health Laboratory	Andrew Lang et al
EPI_ISL_693078	USA/MA-MASPHL-00489/2020	2020-05-02	Massachusetts State Public Health Laboratory	Massachusetts State Public Health Laboratory	Andrew Lang et al
EPI_ISL_693077	USA/MA-MASPHL-00490/2020	2020-05-02	Massachusetts State Public Health Laboratory	Massachusetts State Public Health Laboratory	Andrew Lang et al
EPI_ISL_693076	USA/MA-MASPHL-00492/2020	2020-05-02	Massachusetts State Public Health Laboratory	Massachusetts State Public Health Laboratory	Andrew Lang et al
EPI_ISL_693075	USA/MA-MASPHL-00495/2020	2020-05-03	Massachusetts State Public Health Laboratory	Massachusetts State Public Health Laboratory	Andrew Lang et al
EPI_ISL_693074	USA/MA-MASPHL-00496/2020	2020-05-03	Massachusetts State Public Health Laboratory	Massachusetts State Public Health Laboratory	Andrew Lang et al
EPI_ISL_693073	USA/MA-MASPHL-00497/2020	2020-05-02	Massachusetts State Public Health Laboratory	Massachusetts State Public Health Laboratory	Andrew Lang et al
EPI_ISL_693072	USA/MA-MASPHL-00498/2020	2020-05-02	Massachusetts State Public Health Laboratory	Massachusetts State Public Health Laboratory	Andrew Lang et al
EPI_ISL_693071	USA/MA-MASPHL-00499/2020	2020-05-02	Massachusetts State Public Health Laboratory	Massachusetts State Public Health Laboratory	Andrew Lang et al
EPI_ISL_693070	USA/MA-MASPHL-00500/2020	2020-05-03	Massachusetts State Public Health Laboratory	Massachusetts State Public Health Laboratory	Andrew Lang et al
EPI_ISL_693069	USA/MA-MASPHL-00501/2020	2020-05-03	Massachusetts State Public Health Laboratory	Massachusetts State Public Health Laboratory	Andrew Lang et al
EPI_ISL_693068	USA/MA-MASPHL-00503/2020	2020-05-01	Massachusetts State Public Health Laboratory	Massachusetts State Public Health Laboratory	Andrew Lang et al
EPI_ISL_693067	USA/MA-MASPHL-00504/2020	2020-05-03	Massachusetts State Public Health Laboratory	Massachusetts State Public Health Laboratory	Andrew Lang et al
EPI_ISL_693066	USA/MA-MASPHL-00506/2020	2020-05-04	Massachusetts State Public Health Laboratory	Massachusetts State Public Health Laboratory	Andrew Lang et al
EPI_ISL_693065	USA/MA-MASPHL-00509/2020	2020-05-04	Massachusetts State Public Health Laboratory	Massachusetts State Public Health Laboratory	Andrew Lang et al
EPI_ISL_693064	USA/MA-MASPHL-00510/2020	2020-05-04	Massachusetts State Public Health Laboratory	Massachusetts State Public Health Laboratory	Andrew Lang et al
EPI_ISL_693063	USA/MA-MASPHL-00511/2020	2020-05-04	Massachusetts State Public Health Laboratory	Massachusetts State Public Health Laboratory	Andrew Lang et al
EPI_ISL_693062	USA/MA-MASPHL-00512/2020	2020-05-03	Massachusetts State Public Health Laboratory	Massachusetts State Public Health Laboratory	Andrew Lang et al
EPI_ISL_693061	USA/MA-MASPHL-00516/2020	2020-05-05	Massachusetts State Public Health Laboratory	Massachusetts State Public Health Laboratory	Andrew Lang et al
EPI_ISL_693060	USA/MA-MASPHL-00517/2020	2020-05-05	Massachusetts State Public Health Laboratory	Massachusetts State Public Health Laboratory	Andrew Lang et al
EPI_ISL_693059	USA/MA-MASPHL-00518/2020	2020-05-05	Massachusetts State Public Health Laboratory	Massachusetts State Public Health Laboratory	Andrew Lang et al
EPI_ISL_693058	USA/MA-MASPHL-00519/2020	2020-05-05	Massachusetts State Public Health Laboratory	Massachusetts State Public Health Laboratory	Andrew Lang et al
EPI_ISL_693057	USA/MA-MASPHL-00520/2020	2020-05-05	Massachusetts State Public Health Laboratory	Massachusetts State Public Health Laboratory	Andrew Lang et al
EPI_ISL_693056	USA/MA-MASPHL-00521/2020	2020-05-05	Massachusetts State Public Health Laboratory	Massachusetts State Public Health Laboratory	Andrew Lang et al
EPI_ISL_693055	USA/MA-MASPHL-00523/2020	2020-05-05	Massachusetts State Public Health Laboratory	Massachusetts State Public Health Laboratory	Andrew Lang et al
EPI_ISL_693054	USA/MA-MASPHL-00524/2020	2020-05-05	Massachusetts State Public Health Laboratory	Massachusetts State Public Health Laboratory	Andrew Lang et al
EPI_ISL_693053	USA/MA-MASPHL-00525/2020	2020-05-05	Massachusetts State Public Health Laboratory	Massachusetts State Public Health Laboratory	Andrew Lang et al
EPI_ISL_693052	USA/MA-MASPHL-00526/2020	2020-05-05	Massachusetts State Public Health Laboratory	Massachusetts State Public Health Laboratory	Andrew Lang et al
EPI_ISL_693051	USA/MA-MASPHL-00527/2020	2020-05-05	Massachusetts State Public Health Laboratory	Massachusetts State Public Health Laboratory	Andrew Lang et al
EPI_ISL_693050	USA/MA-MASPHL-00528/2020	2020-05-05	Massachusetts State Public Health Laboratory	Massachusetts State Public Health Laboratory	Andrew Lang et al
EPI_ISL_693049	USA/MA-MASPHL-00529/2020	2020-05-05	Massachusetts State Public Health Laboratory	Massachusetts State Public Health Laboratory	Andrew Lang et al
EPI_ISL_693048	USA/MA-MASPHL-00530/2020	2020-05-05	Massachusetts State Public Health Laboratory	Massachusetts State Public Health Laboratory	Andrew Lang et al
EPI_ISL_693047	USA/MA-MASPHL-00531/2020	2020-05-06	Massachusetts State Public Health Laboratory	Massachusetts State Public Health Laboratory	Andrew Lang et al
EPI_ISL_693046	USA/MA-MASPHL-00533/2020	2020-05-06	Massachusetts State Public Health Laboratory	Massachusetts State Public Health Laboratory	Andrew Lang et al
EPI_ISL_693045	USA/MA-MASPHL-00534/2020	2020-05-06	Massachusetts State Public Health Laboratory	Massachusetts State Public Health Laboratory	Andrew Lang et al
EPI_ISL_693044	USA/MA-MASPHL-00535/2020	2020-05-07	Massachusetts State Public Health Laboratory	Massachusetts State Public Health Laboratory	Andrew Lang et al
EPI_ISL_693043	USA/MA-MASPHL-00536/2020	2020-05-06	Massachusetts State Public Health Laboratory	Massachusetts State Public Health Laboratory	Andrew Lang et al
EPI_ISL_693042	USA/MA-MASPHL-00538/2020	2020-05-07	Massachusetts State Public Health Laboratory	Massachusetts State Public Health Laboratory	Andrew Lang et al
EPI_ISL_693041	USA/MA-MASPHL-00539/2020	2020-05-07	Massachusetts State Public Health Laboratory	Massachusetts State Public Health Laboratory	Andrew Lang et al
EPI_ISL_693040	USA/MA-MASPHL-00543/2020	2020-05-07	Massachusetts State Public Health Laboratory	Massachusetts State Public Health Laboratory	Andrew Lang et al
EPI_ISL_693039	USA/MA-MASPHL-00545/2020	2020-05-07	Massachusetts State Public Health Laboratory	Massachusetts State Public Health Laboratory	Andrew Lang et al
EPI_ISL_693038	USA/MA-MASPHL-00548/2020	2020-05-07	Massachusetts State Public Health Laboratory	Massachusetts State Public Health Laboratory	Andrew Lang et al
EPI_ISL_693037	USA/MA-MASPHL-00549/2020	2020-05-07	Massachusetts State Public Health Laboratory	Massachusetts State Public Health Laboratory	Andrew Lang et al
EPI_ISL_693036	USA/MA-MASPHL-00550/2020	2020-05-08	Massachusetts State Public Health Laboratory	Massachusetts State Public Health Laboratory	Andrew Lang et al
EPI_ISL_693035	USA/MA-MASPHL-00551/2020	2020-05-08	Massachusetts State Public Health Laboratory	Massachusetts State Public Health Laboratory	Andrew Lang et al
EPI_ISL_693034	USA/MA-MASPHL-00552/2020	2020-05-08	Massachusetts State Public Health Laboratory	Massachusetts State Public Health Laboratory	Andrew Lang et al
EPI_ISL_693033	USA/MA-MASPHL-00554/2020	2020-05-08	Massachusetts State Public Health Laboratory	Massachusetts State Public Health Laboratory	Andrew Lang et al
EPI_ISL_693032	USA/MA-MASPHL-00555/2020	2020-05-08	Massachusetts State Public Health Laboratory	Massachusetts State Public Health Laboratory	Andrew Lang et al
EPI_ISL_693031	USA/MA-MASPHL-00556/2020	2020-05-08	Massachusetts State Public Health Laboratory	Massachusetts State Public Health Laboratory	Andrew Lang et al
EPI_ISL_693030	USA/MA-MASPHL-00557/2020	2020-05-08	Massachusetts State Public Health Laboratory	Massachusetts State Public Health Laboratory	Andrew Lang et al
EPI_ISL_693029	USA/MA-MASPHL-00558/2020	2020-05-08	Massachusetts State Public Health Laboratory	Massachusetts State Public Health Laboratory	Andrew Lang et al
EPI_ISL_693028	USA/MA-MASPHL-00559/2020	2020-05-08	Massachusetts State Public Health Laboratory	Massachusetts State Public Health Laboratory	Andrew Lang et al
EPI_ISL_693027	USA/MA-MASPHL-00560/2020	2020-05-08	Massachusetts State Public Health Laboratory	Massachusetts State Public Health Laboratory	Andrew Lang et al
EPI_ISL_693026	USA/MA-MASPHL-00566/2020	2020-05-08	Massachusetts State Public Health Laboratory	Massachusetts State Public Health Laboratory	Andrew Lang et al
EPI_ISL_693025	USA/MA-MASPHL-00569/2020	2020-05-08	Massachusetts State Public Health Laboratory	Massachusetts State Public Health Laboratory	Andrew Lang et al
EPI_ISL_693024	USA/MA-MASPHL-00577/2020	2020-05-08	Massachusetts State Public Health Laboratory	Massachusetts State Public Health Laboratory	Andrew Lang et al
EPI_ISL_693023	USA/MA-MASPHL-00578/2020	2020-05-08	Massachusetts State Public Health Laboratory	Massachusetts State Public Health Laboratory	Andrew Lang et al
EPI_ISL_693022	USA/MA-MASPHL-00582/2020	2020-05-08	Massachusetts State Public Health Laboratory	Massachusetts State Public Health Laboratory	Andrew Lang et al
EPI_ISL_693021	USA/MA-MASPHL-00583/2020	2020-05-08	Massachusetts State Public Health Laboratory	Massachusetts State Public Health Laboratory	Andrew Lang et al
EPI_ISL_693020	USA/MA-MASPHL-00586/2020	2020-05-08	Massachusetts State Public Health Laboratory	Massachusetts State Public Health Laboratory	Andrew Lang et al
EPI_ISL_693019	USA/MA-MASPHL-00588/2020	2020-05-08	Massachusetts State Public Health Laboratory	Massachusetts State Public Health Laboratory	Andrew Lang et al
EPI_ISL_693018	USA/MA-MASPHL-00591/2020	2020-05-08	Massachusetts State Public Health Laboratory	Massachusetts State Public Health Laboratory	Andrew Lang et al
EPI_ISL_693017	USA/MA-MASPHL-00592/2020	2020-05-08	Massachusetts State Public Health Laboratory	Massachusetts State Public Health Laboratory	Andrew Lang et al
EPI_ISL_693016	USA/MA-MASPHL-00593/2020	2020-05-08	Massachusetts State Public Health Laboratory	Massachusetts State Public Health Laboratory	Andrew Lang et al
EPI_ISL_693015	USA/MA-MASPHL-00596/2020	2020-05-08	Massachusetts State Public Health Laboratory	Massachusetts State Public Health Laboratory	Andrew Lang et al
EPI_ISL_693014	USA/MA-MASPHL-00600/2020	2020-05-08	Massachusetts State Public Health Laboratory	Massachusetts State Public Health Laboratory	Andrew Lang et al
EPI_ISL_693013	USA/MA-MASPHL-00606/2020	2020-05-11	Massachusetts State Public Health Laboratory	Massachusetts State Public Health Laboratory	Andrew Lang et al
EPI_ISL_693012	USA/MA-MASPHL-00608/2020	2020-05-11	Massachusetts State Public Health Laboratory	Massachusetts State Public Health Laboratory	Andrew Lang et al
EPI_ISL_693011	USA/MA-MASPHL-00609/2020	2020-05-11	Massachusetts State Public Health Laboratory	Massachusetts State Public Health Laboratory	Andrew Lang et al
EPI_ISL_693010	USA/MA-MASPHL-00610/2020	2020-05-11	Massachusetts State Public Health Laboratory	Massachusetts State Public Health Laboratory	Andrew Lang et al
EPI_ISL_693009	USA/MA-MASPHL-00611/2020	2020-05-11	Massachusetts State Public Health Laboratory	Massachusetts State Public Health Laboratory	Andrew Lang et al
EPI_ISL_693008	USA/MA-MASPHL-00612/2020	2020-05-11	Massachusetts State Public Health Laboratory	Massachusetts State Public Health Laboratory	Andrew Lang et al
EPI_ISL_693007	USA/MA-MASPHL-00614/2020	2020-05-11	Massachusetts State Public Health Laboratory	Massachusetts State Public Health Laboratory	Andrew Lang et al
EPI_ISL_693006	USA/MA-MASPHL-00615/2020	2020-05-11	Massachusetts State Public Health Laboratory	Massachusetts State Public Health Laboratory	Andrew Lang et al
EPI_ISL_693005	USA/MA-MASPHL-00617/2020	2020-05-11	Massachusetts State Public Health Laboratory	Massachusetts State Public Health Laboratory	Andrew Lang et al
EPI_ISL_693004	USA/MA-MASPHL-00621/2020	2020-05-11	Massachusetts State Public Health Laboratory	Massachusetts State Public Health Laboratory	Andrew Lang et al
EPI_ISL_693003	USA/MA-MASPHL-00622/2020	2020-05-11	Massachusetts State Public Health Laboratory	Massachusetts State Public Health Laboratory	Andrew Lang et al
EPI_ISL_693002	USA/MA-MASPHL-00623/2020	2020-05-11	Massachusetts State Public Health Laboratory	Massachusetts State Public Health Laboratory	Andrew Lang et al
EPI_ISL_693001	USA/MA-MASPHL-00624/2020	2020-05-11	Massachusetts State Public Health Laboratory	Massachusetts State Public Health Laboratory	Andrew Lang et al
EPI_ISL_693000	USA/MA-MASPHL-00625/2020	2020-05-12	Massachusetts State Public Health Laboratory	Massachusetts State Public Health Laboratory	Andrew Lang et al
EPI_ISL_692999	USA/MA-MASPHL-00626/2020	2020-05-12	Massachusetts State Public Health Laboratory	Massachusetts State Public Health Laboratory	Andrew Lang et al
EPI_ISL_692998	USA/MA-MASPHL-00630/2020	2020-05-12	Massachusetts State Public Health Laboratory	Massachusetts State Public Health Laboratory	Andrew Lang et al
EPI_ISL_692997	USA/MA-MASPHL-00631/2020	2020-05-12	Massachusetts State Public Health Laboratory	Massachusetts State Public Health Laboratory	Andrew Lang et al
EPI_ISL_692996	USA/MA-MASPHL-00632/2020	2020-05-12	Massachusetts State Public Health Laboratory	Massachusetts State Public Health Laboratory	Andrew Lang et al
EPI_ISL_692995	USA/MA-MASPHL-00633/2020	2020-05-12	Massachusetts State Public Health Laboratory	Massachusetts State Public Health Laboratory	Andrew Lang et al
EPI_ISL_692994	USA/MA-MASPHL-00634/2020	2020-05-13	Massachusetts State Public Health Laboratory	Massachusetts State Public Health Laboratory	Andrew Lang et al
EPI_ISL_692993	USA/MA-MASPHL-00636/2020	2020-05-12	Massachusetts State Public Health Laboratory	Massachusetts State Public Health Laboratory	Andrew Lang et al
EPI_ISL_692992	USA/MA-MASPHL-00637/2020	2020-05-13	Massachusetts State Public Health Laboratory	Massachusetts State Public Health Laboratory	Andrew Lang et al
EPI_ISL_692991	USA/MA-MASPHL-00638/2020	2020-05-13	Massachusetts State Public Health Laboratory	Massachusetts State Public Health Laboratory	Andrew Lang et al
EPI_ISL_692990	USA/MA-MASPHL-00639/2020	2020-05-13	Massachusetts State Public Health Laboratory	Massachusetts State Public Health Laboratory	Andrew Lang et al
EPI_ISL_692989	USA/MA-MASPHL-00640/2020	2020-05-14	Massachusetts State Public Health Laboratory	Massachusetts State Public Health Laboratory	Andrew Lang et al
EPI_ISL_692988	USA/MA-MASPHL-00642/2020	2020-05-14	Massachusetts State Public Health Laboratory	Massachusetts State Public Health Laboratory	Andrew Lang et al
EPI_ISL_692987	USA/MA-MASPHL-00644/2020	2020-05-14	Massachusetts State Public Health Laboratory	Massachusetts State Public Health Laboratory	Andrew Lang et al
EPI_ISL_692986	USA/MA-MASPHL-00645/2020	2020-05-14	Massachusetts State Public Health Laboratory	Massachusetts State Public Health Laboratory	Andrew Lang et al
EPI_ISL_692985	USA/MA-MASPHL-00646/2020	2020-05-14	Massachusetts State Public Health Laboratory	Massachusetts State Public Health Laboratory	Andrew Lang et al
EPI_ISL_692984	USA/MA-MASPHL-00648/2020	2020-05-14	Massachusetts State Public Health Laboratory	Massachusetts State Public Health Laboratory	Andrew Lang et al
EPI_ISL_692983	USA/MA-MASPHL-00649/2020	2020-05-14	Massachusetts State Public Health Laboratory	Massachusetts State Public Health Laboratory	Andrew Lang et al
EPI_ISL_692982	USA/MA-MASPHL-00650/2020	2020-05-14	Massachusetts State Public Health Laboratory	Massachusetts State Public Health Laboratory	Andrew Lang et al
EPI_ISL_692981	USA/MA-MASPHL-00651/2020	2020-05-15	Massachusetts State Public Health Laboratory	Massachusetts State Public Health Laboratory	Andrew Lang et al
EPI_ISL_692980	USA/MA-MASPHL-00652/2020	2020-05-15	Massachusetts State Public Health Laboratory	Massachusetts State Public Health Laboratory	Andrew Lang et al
EPI_ISL_692979	USA/MA-MASPHL-00653/2020	2020-05-14	Massachusetts State Public Health Laboratory	Massachusetts State Public Health Laboratory	Andrew Lang et al
EPI_ISL_692978	USA/MA-MASPHL-00655/2020	2020-05-15	Massachusetts State Public Health Laboratory	Massachusetts State Public Health Laboratory	Andrew Lang et al
EPI_ISL_692977	USA/MA-MASPHL-00656/2020	2020-05-16	Massachusetts State Public Health Laboratory	Massachusetts State Public Health Laboratory	Andrew Lang et al
EPI_ISL_692976	USA/MA-MASPHL-00657/2020	2020-05-16	Massachusetts State Public Health Laboratory	Massachusetts State Public Health Laboratory	Andrew Lang et al
EPI_ISL_692975	USA/MA-MASPHL-00658/2020	2020-05-18	Massachusetts State Public Health Laboratory	Massachusetts State Public Health Laboratory	Andrew Lang et al
EPI_ISL_692974	USA/MA-MASPHL-00661/2020	2020-05-18	Massachusetts State Public Health Laboratory	Massachusetts State Public Health Laboratory	Andrew Lang et al
EPI_ISL_692973	USA/MA-MASPHL-00662/2020	2020-05-18	Massachusetts State Public Health Laboratory	Massachusetts State Public Health Laboratory	Andrew Lang et al
EPI_ISL_692972	USA/MA-MASPHL-00664/2020	2020-05-18	Massachusetts State Public Health Laboratory	Massachusetts State Public Health Laboratory	Andrew Lang et al
EPI_ISL_692971	USA/MA-MASPHL-00665/2020	2020-05-16	Massachusetts State Public Health Laboratory	Massachusetts State Public Health Laboratory	Andrew Lang et al
EPI_ISL_692970	USA/MA-MASPHL-00666/2020	2020-05-16	Massachusetts State Public Health Laboratory	Massachusetts State Public Health Laboratory	Andrew Lang et al
EPI_ISL_692969	USA/MA-MASPHL-00667/2020	2020-05-18	Massachusetts State Public Health Laboratory	Massachusetts State Public Health Laboratory	Andrew Lang et al
EPI_ISL_692968	USA/MA-MASPHL-00669/2020	2020-05-18	Massachusetts State Public Health Laboratory	Massachusetts State Public Health Laboratory	Andrew Lang et al
EPI_ISL_692967	USA/MA-MASPHL-00671/2020	2020-05-18	Massachusetts State Public Health Laboratory	Massachusetts State Public Health Laboratory	Andrew Lang et al
EPI_ISL_692966	USA/MA-MASPHL-00679/2020	2020-04-06	Massachusetts State Public Health Laboratory	Massachusetts State Public Health Laboratory	Andrew Lang et al
EPI_ISL_692965	USA/MA-MASPHL-00680/2020	2020-04-08	Massachusetts State Public Health Laboratory	Massachusetts State Public Health Laboratory	Andrew Lang et al
EPI_ISL_692964	USA/MA-MASPHL-00681/2020	2020-04-09	Massachusetts State Public Health Laboratory	Massachusetts State Public Health Laboratory	Andrew Lang et al
EPI_ISL_692963	USA/MA-MASPHL-00682/2020	2020-04-11	Massachusetts State Public Health Laboratory	Massachusetts State Public Health Laboratory	Andrew Lang et al
EPI_ISL_692962	USA/MA-MASPHL-00684/2020	2020-04-15	Massachusetts State Public Health Laboratory	Massachusetts State Public Health Laboratory	Andrew Lang et al
EPI_ISL_692961	USA/MA-MASPHL-00685/2020	2020-04-15	Massachusetts State Public Health Laboratory	Massachusetts State Public Health Laboratory	Andrew Lang et al
EPI_ISL_692960	USA/MA-MASPHL-00686/2020	2020-04-15	Massachusetts State Public Health Laboratory	Massachusetts State Public Health Laboratory	Andrew Lang et al
EPI_ISL_692959	USA/MA-MASPHL-00687/2020	2020-04-15	Massachusetts State Public Health Laboratory	Massachusetts State Public Health Laboratory	Andrew Lang et al
EPI_ISL_692958	USA/MA-MASPHL-00688/2020	2020-04-20	Massachusetts State Public Health Laboratory	Massachusetts State Public Health Laboratory	Andrew Lang et al
EPI_ISL_692957	USA/MA-MASPHL-00689/2020	2020-04-20	Massachusetts State Public Health Laboratory	Massachusetts State Public Health Laboratory	Andrew Lang et al
EPI_ISL_692956	USA/MA-MASPHL-00690/2020	2020-04-22	Massachusetts State Public Health Laboratory	Massachusetts State Public Health Laboratory	Andrew Lang et al
EPI_ISL_692955	USA/MA-MASPHL-00691/2020	2020-04-23	Massachusetts State Public Health Laboratory	Massachusetts State Public Health Laboratory	Andrew Lang et al
EPI_ISL_692954	USA/MA-MASPHL-00692/2020	2020-04-23	Massachusetts State Public Health Laboratory	Massachusetts State Public Health Laboratory	Andrew Lang et al
EPI_ISL_692953	USA/MA-MASPHL-00694/2020	2020-04-23	Massachusetts State Public Health Laboratory	Massachusetts State Public Health Laboratory	Andrew Lang et al
EPI_ISL_692952	USA/MA-MASPHL-00695/2020	2020-04-23	Massachusetts State Public Health Laboratory	Massachusetts State Public Health Laboratory	Andrew Lang et al
EPI_ISL_692951	USA/MA-MASPHL-00696/2020	2020-04-23	Massachusetts State Public Health Laboratory	Massachusetts State Public Health Laboratory	Andrew Lang et al
EPI_ISL_692950	USA/MA-MASPHL-00697/2020	2020-04-23	Massachusetts State Public Health Laboratory	Massachusetts State Public Health Laboratory	Andrew Lang et al
EPI_ISL_692949	USA/MA-MASPHL-00699/2020	2020-05-11	Massachusetts State Public Health Laboratory	Massachusetts State Public Health Laboratory	Andrew Lang et al
EPI_ISL_692948	USA/MA-MASPHL-00715/2020	2020-09-08	Massachusetts State Public Health Laboratory	Massachusetts State Public Health Laboratory	Andrew Lang et al
EPI_ISL_692947	USA/MA-MASPHL-00716/2020	2020-03-20	Massachusetts State Public Health Laboratory	Massachusetts State Public Health Laboratory	Andrew Lang et al
EPI_ISL_692946	USA/MA-MASPHL-00726/2020	2020-09-24	Massachusetts State Public Health Laboratory	Massachusetts State Public Health Laboratory	Andrew Lang et al
EPI_ISL_692945	USA/MA-MASPHL-00727/2020	2020-09-19	Massachusetts State Public Health Laboratory	Massachusetts State Public Health Laboratory	Andrew Lang et al
EPI_ISL_692944	USA/MA-MASPHL-00728/2020	2020-09-21	Massachusetts State Public Health Laboratory	Massachusetts State Public Health Laboratory	Andrew Lang et al
EPI_ISL_692943	USA/MA-MASPHL-00729/2020	2020-09-22	Massachusetts State Public Health Laboratory	Massachusetts State Public Health Laboratory	Andrew Lang et al
EPI_ISL_692942	USA/MA-MASPHL-00730/2020	2020-09-22	Massachusetts State Public Health Laboratory	Massachusetts State Public Health Laboratory	Andrew Lang et al
EPI_ISL_692941	USA/MA-MASPHL-00731/2020	2020-09-21	Massachusetts State Public Health Laboratory	Massachusetts State Public Health Laboratory	Andrew Lang et al
EPI_ISL_692940	USA/MA-MASPHL-00732/2020	2020-09-24	Massachusetts State Public Health Laboratory	Massachusetts State Public Health Laboratory	Andrew Lang et al
EPI_ISL_692939	USA/MA-MASPHL-00733/2020	2020-09-24	Massachusetts State Public Health Laboratory	Massachusetts State Public Health Laboratory	Andrew Lang et al
EPI_ISL_692938	USA/MA-MASPHL-00734/2020	2020-09-21	Massachusetts State Public Health Laboratory	Massachusetts State Public Health Laboratory	Andrew Lang et al
EPI_ISL_692937	USA/MA-MASPHL-00735/2020	2020-09-23	Massachusetts State Public Health Laboratory	Massachusetts State Public Health Laboratory	Andrew Lang et al
EPI_ISL_692936	USA/MA-MASPHL-00736/2020	2020-09-23	Massachusetts State Public Health Laboratory	Massachusetts State Public Health Laboratory	Andrew Lang et al
EPI_ISL_692935	USA/MA-MASPHL-00737/2020	2020-09-21	Massachusetts State Public Health Laboratory	Massachusetts State Public Health Laboratory	Andrew Lang et al
EPI_ISL_692934	USA/MA-MASPHL-00738/2020	2020-09-24	Massachusetts State Public Health Laboratory	Massachusetts State Public Health Laboratory	Andrew Lang et al
EPI_ISL_692933	USA/MA-MASPHL-00739/2020	2020-09-24	Massachusetts State Public Health Laboratory	Massachusetts State Public Health Laboratory	Andrew Lang et al
EPI_ISL_692932	USA/MA-MASPHL-00740/2020	2020-09-24	Massachusetts State Public Health Laboratory	Massachusetts State Public Health Laboratory	Andrew Lang et al
EPI_ISL_692931	USA/MA-MASPHL-00742/2020	2020-09-23	Massachusetts State Public Health Laboratory	Massachusetts State Public Health Laboratory	Andrew Lang et al
EPI_ISL_692930	USA/MA-MASPHL-00743/2020	2020-09-22	Massachusetts State Public Health Laboratory	Massachusetts State Public Health Laboratory	Andrew Lang et al
EPI_ISL_692929	USA/MA-MASPHL-00744/2020	2020-09-23	Massachusetts State Public Health Laboratory	Massachusetts State Public Health Laboratory	Andrew Lang et al
EPI_ISL_692928	USA/MA-MASPHL-00745/2020	2020-09-23	Massachusetts State Public Health Laboratory	Massachusetts State Public Health Laboratory	Andrew Lang et al
EPI_ISL_692927	USA/MA-MASPHL-00746/2020	2020-09-23	Massachusetts State Public Health Laboratory	Massachusetts State Public Health Laboratory	Andrew Lang et al
EPI_ISL_692926	USA/MA-MASPHL-00748/2020	2020-09-21	Massachusetts State Public Health Laboratory	Massachusetts State Public Health Laboratory	Andrew Lang et al
EPI_ISL_692925	USA/MA-MASPHL-00770/2020	2020-09-25	Massachusetts State Public Health Laboratory	Massachusetts State Public Health Laboratory	Andrew Lang et al
EPI_ISL_692924	USA/MA-MASPHL-00771/2020	2020-09-25	Massachusetts State Public Health Laboratory	Massachusetts State Public Health Laboratory	Andrew Lang et al
EPI_ISL_692923	USA/MA-MASPHL-00772/2020	2020-09-25	Massachusetts State Public Health Laboratory	Massachusetts State Public Health Laboratory	Andrew Lang et al
EPI_ISL_692922	USA/MA-MASPHL-00773/2020	2020-09-25	Massachusetts State Public Health Laboratory	Massachusetts State Public Health Laboratory	Andrew Lang et al
EPI_ISL_692921	USA/MA-MASPHL-00774/2020	2020-09-25	Massachusetts State Public Health Laboratory	Massachusetts State Public Health Laboratory	Andrew Lang et al
EPI_ISL_692920	USA/MA-MASPHL-00775/2020	2020-09-25	Massachusetts State Public Health Laboratory	Massachusetts State Public Health Laboratory	Andrew Lang et al
EPI_ISL_692919	USA/MA-MASPHL-00776/2020	2020-09-25	Massachusetts State Public Health Laboratory	Massachusetts State Public Health Laboratory	Andrew Lang et al
EPI_ISL_692918	USA/MA-MASPHL-00777/2020	2020-09-25	Massachusetts State Public Health Laboratory	Massachusetts State Public Health Laboratory	Andrew Lang et al
EPI_ISL_692917	USA/MA-MASPHL-00779/2020	2020-09-25	Massachusetts State Public Health Laboratory	Massachusetts State Public Health Laboratory	Andrew Lang et al
EPI_ISL_692916	USA/MA-MASPHL-00780/2020	2020-09-25	Massachusetts State Public Health Laboratory	Massachusetts State Public Health Laboratory	Andrew Lang et al
EPI_ISL_692915	USA/MA-MASPHL-00781/2020	2020-09-25	Massachusetts State Public Health Laboratory	Massachusetts State Public Health Laboratory	Andrew Lang et al
EPI_ISL_692914	USA/MA-MASPHL-00783/2020	2020-09-27	Massachusetts State Public Health Laboratory	Massachusetts State Public Health Laboratory	Andrew Lang et al
EPI_ISL_692913	USA/MA-MASPHL-00784/2020	2020-09-29	Massachusetts State Public Health Laboratory	Massachusetts State Public Health Laboratory	Andrew Lang et al
EPI_ISL_692912	USA/MA-MASPHL-00785/2020	2020-09-27	Massachusetts State Public Health Laboratory	Massachusetts State Public Health Laboratory	Andrew Lang et al
EPI_ISL_692911	USA/MA-MASPHL-00786/2020	2020-09-27	Massachusetts State Public Health Laboratory	Massachusetts State Public Health Laboratory	Andrew Lang et al
EPI_ISL_692910	USA/MA-MASPHL-00788/2020	2020-09-24	Massachusetts State Public Health Laboratory	Massachusetts State Public Health Laboratory	Andrew Lang et al
EPI_ISL_692909	USA/MA-MASPHL-00789/2020	2020-09-27	Massachusetts State Public Health Laboratory	Massachusetts State Public Health Laboratory	Andrew Lang et al
EPI_ISL_692908	USA/MA-MASPHL-00790/2020	2020-09-25	Massachusetts State Public Health Laboratory	Massachusetts State Public Health Laboratory	Andrew Lang et al
EPI_ISL_692907	USA/MA-MASPHL-00791/2020	2020-09-25	Massachusetts State Public Health Laboratory	Massachusetts State Public Health Laboratory	Andrew Lang et al
EPI_ISL_692906	USA/MA-MASPHL-00792/2020	2020-09-29	Massachusetts State Public Health Laboratory	Massachusetts State Public Health Laboratory	Andrew Lang et al
EPI_ISL_692905	USA/MA-MASPHL-00793/2020	2020-10-02	Massachusetts State Public Health Laboratory	Massachusetts State Public Health Laboratory	Andrew Lang et al
EPI_ISL_692904	USA/MA-MASPHL-00794/2020	2020-09-30	Massachusetts State Public Health Laboratory	Massachusetts State Public Health Laboratory	Andrew Lang et al
EPI_ISL_692903	USA/MA-MASPHL-00795/2020	2020-09-27	Massachusetts State Public Health Laboratory	Massachusetts State Public Health Laboratory	Andrew Lang et al
EPI_ISL_692902	USA/MA-MASPHL-00797/2020	2020-10-04	Massachusetts State Public Health Laboratory	Massachusetts State Public Health Laboratory	Andrew Lang et al
EPI_ISL_692901	USA/MA-MASPHL-00798/2020	2020-09-30	Massachusetts State Public Health Laboratory	Massachusetts State Public Health Laboratory	Andrew Lang et al
EPI_ISL_692900	USA/MA-MASPHL-00800/2020	2020-05-20	Massachusetts State Public Health Laboratory	Massachusetts State Public Health Laboratory	Andrew Lang et al
EPI_ISL_692899	USA/MA-MASPHL-00801/2020	2020-05-20	Massachusetts State Public Health Laboratory	Massachusetts State Public Health Laboratory	Andrew Lang et al
EPI_ISL_692898	USA/MA-MASPHL-00802/2020	2020-05-20	Massachusetts State Public Health Laboratory	Massachusetts State Public Health Laboratory	Andrew Lang et al
EPI_ISL_692897	USA/MA-MASPHL-00803/2020	2020-05-21	Massachusetts State Public Health Laboratory	Massachusetts State Public Health Laboratory	Andrew Lang et al
EPI_ISL_692896	USA/MA-MASPHL-00804/2020	2020-05-21	Massachusetts State Public Health Laboratory	Massachusetts State Public Health Laboratory	Andrew Lang et al
EPI_ISL_692895	USA/MA-MASPHL-00805/2020	2020-05-22	Massachusetts State Public Health Laboratory	Massachusetts State Public Health Laboratory	Andrew Lang et al
EPI_ISL_692894	USA/MA-MASPHL-00806/2020	2020-05-26	Massachusetts State Public Health Laboratory	Massachusetts State Public Health Laboratory	Andrew Lang et al
EPI_ISL_692893	USA/MA-MASPHL-00807/2020	2020-05-26	Massachusetts State Public Health Laboratory	Massachusetts State Public Health Laboratory	Andrew Lang et al
EPI_ISL_692892	USA/MA-MASPHL-00808/2020	2020-05-26	Massachusetts State Public Health Laboratory	Massachusetts State Public Health Laboratory	Andrew Lang et al
EPI_ISL_692891	USA/MA-MASPHL-00809/2020	2020-05-26	Massachusetts State Public Health Laboratory	Massachusetts State Public Health Laboratory	Andrew Lang et al
EPI_ISL_692890	USA/MA-MASPHL-00810/2020	2020-05-26	Massachusetts State Public Health Laboratory	Massachusetts State Public Health Laboratory	Andrew Lang et al
EPI_ISL_692889	USA/MA-MASPHL-00811/2020	2020-05-26	Massachusetts State Public Health Laboratory	Massachusetts State Public Health Laboratory	Andrew Lang et al
EPI_ISL_692888	USA/MA-MASPHL-00812/2020	2020-05-26	Massachusetts State Public Health Laboratory	Massachusetts State Public Health Laboratory	Andrew Lang et al
EPI_ISL_692887	USA/MA-MASPHL-00813/2020	2020-05-26	Massachusetts State Public Health Laboratory	Massachusetts State Public Health Laboratory	Andrew Lang et al
EPI_ISL_692886	USA/MA-MASPHL-00814/2020	2020-05-26	Massachusetts State Public Health Laboratory	Massachusetts State Public Health Laboratory	Andrew Lang et al
EPI_ISL_692885	USA/MA-MASPHL-00815/2020	2020-05-26	Massachusetts State Public Health Laboratory	Massachusetts State Public Health Laboratory	Andrew Lang et al
EPI_ISL_692884	USA/MA-MASPHL-00816/2020	2020-05-27	Massachusetts State Public Health Laboratory	Massachusetts State Public Health Laboratory	Andrew Lang et al
EPI_ISL_692883	USA/MA-MASPHL-00817/2020	2020-05-27	Massachusetts State Public Health Laboratory	Massachusetts State Public Health Laboratory	Andrew Lang et al
EPI_ISL_692882	USA/MA-MASPHL-00818/2020	2020-05-27	Massachusetts State Public Health Laboratory	Massachusetts State Public Health Laboratory	Andrew Lang et al
EPI_ISL_692881	USA/MA-MASPHL-00820/2020	2020-05-27	Massachusetts State Public Health Laboratory	Massachusetts State Public Health Laboratory	Andrew Lang et al
EPI_ISL_692880	USA/MA-MASPHL-00821/2020	2020-05-26	Massachusetts State Public Health Laboratory	Massachusetts State Public Health Laboratory	Andrew Lang et al
EPI_ISL_692879	USA/MA-MASPHL-00822/2020	2020-05-28	Massachusetts State Public Health Laboratory	Massachusetts State Public Health Laboratory	Andrew Lang et al
EPI_ISL_692878	USA/MA-MASPHL-00823/2020	2020-05-28	Massachusetts State Public Health Laboratory	Massachusetts State Public Health Laboratory	Andrew Lang et al
EPI_ISL_692877	USA/MA-MASPHL-00824/2020	2020-06-03	Massachusetts State Public Health Laboratory	Massachusetts State Public Health Laboratory	Andrew Lang et al
EPI_ISL_692876	USA/MA-MASPHL-00825/2020	2020-06-04	Massachusetts State Public Health Laboratory	Massachusetts State Public Health Laboratory	Andrew Lang et al
EPI_ISL_692875	USA/MA-MASPHL-00826/2020	2020-06-04	Massachusetts State Public Health Laboratory	Massachusetts State Public Health Laboratory	Andrew Lang et al
EPI_ISL_692874	USA/MA-MASPHL-00827/2020	2020-06-04	Massachusetts State Public Health Laboratory	Massachusetts State Public Health Laboratory	Andrew Lang et al
EPI_ISL_692873	USA/MA-MASPHL-00828/2020	2020-06-04	Massachusetts State Public Health Laboratory	Massachusetts State Public Health Laboratory	Andrew Lang et al
EPI_ISL_692872	USA/MA-MASPHL-00830/2020	2020-06-04	Massachusetts State Public Health Laboratory	Massachusetts State Public Health Laboratory	Andrew Lang et al
EPI_ISL_692871	USA/MA-MASPHL-00832/2020	2020-10-08	Massachusetts State Public Health Laboratory	Massachusetts State Public Health Laboratory	Andrew Lang et al
EPI_ISL_692870	USA/MA-MASPHL-00833/2020	2020-10-14	Massachusetts State Public Health Laboratory	Massachusetts State Public Health Laboratory	Andrew Lang et al
EPI_ISL_692869	USA/MA-MASPHL-00834/2020	2020-10-14	Massachusetts State Public Health Laboratory	Massachusetts State Public Health Laboratory	Andrew Lang et al
EPI_ISL_692868	USA/MA-MASPHL-00835/2020	2020-10-08	Massachusetts State Public Health Laboratory	Massachusetts State Public Health Laboratory	Andrew Lang et al
EPI_ISL_692867	USA/MA-MASPHL-00836/2020	2020-10-01	Massachusetts State Public Health Laboratory	Massachusetts State Public Health Laboratory	Andrew Lang et al
EPI_ISL_692866	USA/MA-MASPHL-00837/2020	2020-09-27	Massachusetts State Public Health Laboratory	Massachusetts State Public Health Laboratory	Andrew Lang et al
EPI_ISL_692865	USA/MA-MASPHL-00838/2020	2020-10-07	Massachusetts State Public Health Laboratory	Massachusetts State Public Health Laboratory	Andrew Lang et al
EPI_ISL_692864	USA/MA-MASPHL-00845/2020	2020-10-09	Massachusetts State Public Health Laboratory	Massachusetts State Public Health Laboratory	Andrew Lang et al
EPI_ISL_692863	USA/MA-MASPHL-00847/2020	2020-10-12	Massachusetts State Public Health Laboratory	Massachusetts State Public Health Laboratory	Andrew Lang et al
EPI_ISL_692862	USA/MA-MASPHL-00850/2020	2020-10-10	Massachusetts State Public Health Laboratory	Massachusetts State Public Health Laboratory	Andrew Lang et al
EPI_ISL_692861	USA/MA-MASPHL-00856/2020	2020-05-22	Massachusetts State Public Health Laboratory	Massachusetts State Public Health Laboratory	Andrew Lang et al
EPI_ISL_692860	USA/MA-MASPHL-00865/2020	2020-05-18	Massachusetts State Public Health Laboratory	Massachusetts State Public Health Laboratory	Andrew Lang et al
EPI_ISL_692859	USA/MA-MASPHL-00866/2020	2020-05-18	Massachusetts State Public Health Laboratory	Massachusetts State Public Health Laboratory	Andrew Lang et al
EPI_ISL_692858	USA/MA-MASPHL-00867/2020	2020-05-20	Massachusetts State Public Health Laboratory	Massachusetts State Public Health Laboratory	Andrew Lang et al
EPI_ISL_692857	USA/MA-MASPHL-00869/2020	2020-05-21	Massachusetts State Public Health Laboratory	Massachusetts State Public Health Laboratory	Andrew Lang et al
EPI_ISL_692856	USA/MA-MASPHL-00874/2020	2020-10-09	Massachusetts State Public Health Laboratory	Massachusetts State Public Health Laboratory	Andrew Lang et al
EPI_ISL_692855	USA/MA-MASPHL-00877/2020	2020-10-13	Massachusetts State Public Health Laboratory	Massachusetts State Public Health Laboratory	Andrew Lang et al
EPI_ISL_692854	USA/MA-MASPHL-00878/2020	2020-10-16	Massachusetts State Public Health Laboratory	Massachusetts State Public Health Laboratory	Andrew Lang et al
EPI_ISL_692853	USA/MA-MASPHL-00879/2020	2020-10-16	Massachusetts State Public Health Laboratory	Massachusetts State Public Health Laboratory	Andrew Lang et al
EPI_ISL_692852	USA/MA-MASPHL-00880/2020	2020-10-16	Massachusetts State Public Health Laboratory	Massachusetts State Public Health Laboratory	Andrew Lang et al
EPI_ISL_692851	USA/MA-MASPHL-00881/2020	2020-10-16	Massachusetts State Public Health Laboratory	Massachusetts State Public Health Laboratory	Andrew Lang et al
EPI_ISL_692850	USA/MA-MASPHL-00882/2020	2020-10-16	Massachusetts State Public Health Laboratory	Massachusetts State Public Health Laboratory	Andrew Lang et al
EPI_ISL_692849	USA/MA-MASPHL-00884/2020	2020-10-16	Massachusetts State Public Health Laboratory	Massachusetts State Public Health Laboratory	Andrew Lang et al
EPI_ISL_692848	USA/MA-MASPHL-00885/2020	2020-10-16	Massachusetts State Public Health Laboratory	Massachusetts State Public Health Laboratory	Andrew Lang et al
EPI_ISL_692847	USA/MA-MASPHL-00886/2020	2020-10-11	Massachusetts State Public Health Laboratory	Massachusetts State Public Health Laboratory	Andrew Lang et al
EPI_ISL_692846	USA/MA-MASPHL-00887/2020	2020-10-21	Massachusetts State Public Health Laboratory	Massachusetts State Public Health Laboratory	Andrew Lang et al
EPI_ISL_692845	USA/MA-MASPHL-00889/2020	2020-06-01	Massachusetts State Public Health Laboratory	Massachusetts State Public Health Laboratory	Andrew Lang et al
EPI_ISL_692844	USA/MA-MASPHL-00896/2020	2020-06-04	Massachusetts State Public Health Laboratory	Massachusetts State Public Health Laboratory	Andrew Lang et al
EPI_ISL_692843	USA/MA-MASPHL-00903/2020	2020-10-19	Massachusetts State Public Health Laboratory	Massachusetts State Public Health Laboratory	Andrew Lang et al
EPI_ISL_692842	USA/MA-MASPHL-00904/2020	2020-10-19	Massachusetts State Public Health Laboratory	Massachusetts State Public Health Laboratory	Andrew Lang et al
EPI_ISL_692841	USA/MA-MASPHL-00905/2020	2020-10-19	Massachusetts State Public Health Laboratory	Massachusetts State Public Health Laboratory	Andrew Lang et al
EPI_ISL_692840	USA/MA-MASPHL-00906/2020	2020-10-19	Massachusetts State Public Health Laboratory	Massachusetts State Public Health Laboratory	Andrew Lang et al
EPI_ISL_692839	USA/MA-MASPHL-00908/2020	2020-10-19	Massachusetts State Public Health Laboratory	Massachusetts State Public Health Laboratory	Andrew Lang et al
EPI_ISL_692838	USA/MA-MASPHL-00909/2020	2020-10-19	Massachusetts State Public Health Laboratory	Massachusetts State Public Health Laboratory	Andrew Lang et al
EPI_ISL_692837	USA/MA-MASPHL-00910/2020	2020-10-19	Massachusetts State Public Health Laboratory	Massachusetts State Public Health Laboratory	Andrew Lang et al
EPI_ISL_692836	USA/MA-MASPHL-00911/2020	2020-10-19	Massachusetts State Public Health Laboratory	Massachusetts State Public Health Laboratory	Andrew Lang et al
EPI_ISL_692835	USA/MA-MASPHL-00912/2020	2020-10-19	Massachusetts State Public Health Laboratory	Massachusetts State Public Health Laboratory	Andrew Lang et al
EPI_ISL_692834	USA/MA-MASPHL-00914/2020	2020-10-22	Massachusetts State Public Health Laboratory	Massachusetts State Public Health Laboratory	Andrew Lang et al
EPI_ISL_692833	USA/MA-MASPHL-00917/2020	2020-04-30	Massachusetts State Public Health Laboratory	Massachusetts State Public Health Laboratory	Andrew Lang et al
EPI_ISL_692832	USA/MA-MASPHL-00918/2020	2020-04-28	Massachusetts State Public Health Laboratory	Massachusetts State Public Health Laboratory	Andrew Lang et al
EPI_ISL_692831	USA/MA-MASPHL-00919/2020	2020-05-07	Massachusetts State Public Health Laboratory	Massachusetts State Public Health Laboratory	Andrew Lang et al
EPI_ISL_692830	USA/MA-MASPHL-00922/2020	2020-05-26	Massachusetts State Public Health Laboratory	Massachusetts State Public Health Laboratory	Andrew Lang et al
EPI_ISL_692829	USA/MA-MASPHL-00923/2020	2020-05-26	Massachusetts State Public Health Laboratory	Massachusetts State Public Health Laboratory	Andrew Lang et al
EPI_ISL_692828	USA/MA-MASPHL-00924/2020	2020-05-26	Massachusetts State Public Health Laboratory	Massachusetts State Public Health Laboratory	Andrew Lang et al
EPI_ISL_692827	USA/MA-MASPHL-00926/2020	2020-05-28	Massachusetts State Public Health Laboratory	Massachusetts State Public Health Laboratory	Andrew Lang et al
EPI_ISL_692826	USA/MA-MASPHL-00927/2020	2020-05-28	Massachusetts State Public Health Laboratory	Massachusetts State Public Health Laboratory	Andrew Lang et al
EPI_ISL_692825	USA/MA-MASPHL-00928/2020	2020-05-28	Massachusetts State Public Health Laboratory	Massachusetts State Public Health Laboratory	Andrew Lang et al
EPI_ISL_692824	USA/MA-MASPHL-00930/2020	2020-05-30	Massachusetts State Public Health Laboratory	Massachusetts State Public Health Laboratory	Andrew Lang et al
EPI_ISL_692823	USA/MA-MASPHL-00933/2020	2020-06-04	Massachusetts State Public Health Laboratory	Massachusetts State Public Health Laboratory	Andrew Lang et al
EPI_ISL_692822	USA/MA-MASPHL-00935/2020	2020-06-04	Massachusetts State Public Health Laboratory	Massachusetts State Public Health Laboratory	Andrew Lang et al
EPI_ISL_692821	USA/MA-MASPHL-00936/2020	2020-06-04	Massachusetts State Public Health Laboratory	Massachusetts State Public Health Laboratory	Andrew Lang et al
EPI_ISL_692820	USA/MA-MASPHL-00942/2020	2020-10-26	Massachusetts State Public Health Laboratory	Massachusetts State Public Health Laboratory	Andrew Lang et al
EPI_ISL_692819	USA/MA-MASPHL-00952/2020	2020-10-31	Massachusetts State Public Health Laboratory	Massachusetts State Public Health Laboratory	Andrew Lang et al
EPI_ISL_692818	USA/MA-MASPHL-00953/2020	2020-11-01	Massachusetts State Public Health Laboratory	Massachusetts State Public Health Laboratory	Andrew Lang et al
EPI_ISL_692817	USA/MA-MASPHL-00954/2020	2020-11-01	Massachusetts State Public Health Laboratory	Massachusetts State Public Health Laboratory	Andrew Lang et al
EPI_ISL_692816	USA/MA-MASPHL-00955/2020	2020-10-28	Massachusetts State Public Health Laboratory	Massachusetts State Public Health Laboratory	Andrew Lang et al
EPI_ISL_692815	USA/MA-MASPHL-00956/2020	2020-10-28	Massachusetts State Public Health Laboratory	Massachusetts State Public Health Laboratory	Andrew Lang et al
EPI_ISL_692814	USA/MA-MASPHL-00957/2020	2020-10-31	Massachusetts State Public Health Laboratory	Massachusetts State Public Health Laboratory	Andrew Lang et al
EPI_ISL_692813	USA/MA-MASPHL-00958/2020	2020-10-29	Massachusetts State Public Health Laboratory	Massachusetts State Public Health Laboratory	Andrew Lang et al
EPI_ISL_692812	USA/MA-MASPHL-00959/2020	2020-10-31	Massachusetts State Public Health Laboratory	Massachusetts State Public Health Laboratory	Andrew Lang et al
EPI_ISL_692811	USA/MA-MASPHL-00960/2020	2020-10-31	Massachusetts State Public Health Laboratory	Massachusetts State Public Health Laboratory	Andrew Lang et al
EPI_ISL_692810	USA/MA-MASPHL-00961/2020	2020-10-31	Massachusetts State Public Health Laboratory	Massachusetts State Public Health Laboratory	Andrew Lang et al
EPI_ISL_692809	USA/MA-MASPHL-00963/2020	2020-10-30	Massachusetts State Public Health Laboratory	Massachusetts State Public Health Laboratory	Andrew Lang et al
EPI_ISL_692808	USA/MA-MASPHL-00964/2020	2020-11-03	Massachusetts State Public Health Laboratory	Massachusetts State Public Health Laboratory	Andrew Lang et al
EPI_ISL_692807	USA/MA-MASPHL-00965/2020	2020-10-27	Massachusetts State Public Health Laboratory	Massachusetts State Public Health Laboratory	Andrew Lang et al
EPI_ISL_692806	USA/MA-MASPHL-00966/2020	2020-10-29	Massachusetts State Public Health Laboratory	Massachusetts State Public Health Laboratory	Andrew Lang et al
EPI_ISL_692805	USA/MA-MASPHL-00971/2020	2020-11-02	Massachusetts State Public Health Laboratory	Massachusetts State Public Health Laboratory	Andrew Lang et al
EPI_ISL_692804	USA/MA-MASPHL-00978/2020	2020-11-03	Massachusetts State Public Health Laboratory	Massachusetts State Public Health Laboratory	Andrew Lang et al
EPI_ISL_692803	USA/MA-MASPHL-00979/2020	2020-11-03	Massachusetts State Public Health Laboratory	Massachusetts State Public Health Laboratory	Andrew Lang et al
EPI_ISL_692802	USA/MA-MASPHL-00980/2020	2020-11-03	Massachusetts State Public Health Laboratory	Massachusetts State Public Health Laboratory	Andrew Lang et al
EPI_ISL_692801	USA/MA-MASPHL-00991/2020	2020-11-04	Massachusetts State Public Health Laboratory	Massachusetts State Public Health Laboratory	Andrew Lang et al
EPI_ISL_692800	USA/MA-MASPHL-00992/2020	2020-11-05	Massachusetts State Public Health Laboratory	Massachusetts State Public Health Laboratory	Andrew Lang et al
EPI_ISL_692799	USA/MA-MASPHL-00993/2020	2020-11-08	Massachusetts State Public Health Laboratory	Massachusetts State Public Health Laboratory	Andrew Lang et al
EPI_ISL_692798	USA/MA-MASPHL-00995/2020	2020-11-10	Massachusetts State Public Health Laboratory	Massachusetts State Public Health Laboratory	Andrew Lang et al
EPI_ISL_692797	USA/MA-MASPHL-01009/2020	2020-06-06	Massachusetts State Public Health Laboratory	Massachusetts State Public Health Laboratory	Andrew Lang et al
EPI_ISL_692796	USA/MA-MASPHL-01010/2020	2020-11-11	Massachusetts State Public Health Laboratory	Massachusetts State Public Health Laboratory	Andrew Lang et al
EPI_ISL_692795	USA/MA-MASPHL-01013/2020	2020-11-12	Massachusetts State Public Health Laboratory	Massachusetts State Public Health Laboratory	Andrew Lang et al
EPI_ISL_692794	USA/MA-MASPHL-01014/2020	2020-11-11	Massachusetts State Public Health Laboratory	Massachusetts State Public Health Laboratory	Andrew Lang et al
EPI_ISL_692793	USA/MA-MASPHL-01015/2020	2020-11-07	Massachusetts State Public Health Laboratory	Massachusetts State Public Health Laboratory	Andrew Lang et al
EPI_ISL_692792	USA/MA-MASPHL-01016/2020	2020-11-06	Massachusetts State Public Health Laboratory	Massachusetts State Public Health Laboratory	Andrew Lang et al
EPI_ISL_692791	USA/MA-MASPHL-01017/2020	2020-11-06	Massachusetts State Public Health Laboratory	Massachusetts State Public Health Laboratory	Andrew Lang et al
EPI_ISL_692790	USA/MA-MASPHL-01018/2020	2020-11-13	Massachusetts State Public Health Laboratory	Massachusetts State Public Health Laboratory	Andrew Lang et al
EPI_ISL_692789	USA/MA-MASPHL-01019/2020	2020-11-07	Massachusetts State Public Health Laboratory	Massachusetts State Public Health Laboratory	Andrew Lang et al
EPI_ISL_692788	USA/MA-MASPHL-01020/2020	2020-11-09	Massachusetts State Public Health Laboratory	Massachusetts State Public Health Laboratory	Andrew Lang et al
EPI_ISL_692787	USA/MA-MASPHL-01021/2020	2020-11-10	Massachusetts State Public Health Laboratory	Massachusetts State Public Health Laboratory	Andrew Lang et al
EPI_ISL_692786	USA/MA-MASPHL-01022/2020	2020-11-11	Massachusetts State Public Health Laboratory	Massachusetts State Public Health Laboratory	Andrew Lang et al
EPI_ISL_692785	USA/MA-MASPHL-01024/2020	2020-11-16	Massachusetts State Public Health Laboratory	Massachusetts State Public Health Laboratory	Andrew Lang et al
EPI_ISL_692784	USA/MA-MASPHL-01027/2020	2020-11-05	Massachusetts State Public Health Laboratory	Massachusetts State Public Health Laboratory	Andrew Lang et al
EPI_ISL_692783	USA/MA-MASPHL-01028/2020	2020-11-15	Massachusetts State Public Health Laboratory	Massachusetts State Public Health Laboratory	Andrew Lang et al
EPI_ISL_692782	USA/MA-MASPHL-01029/2020	2020-11-17	Massachusetts State Public Health Laboratory	Massachusetts State Public Health Laboratory	Andrew Lang et al
EPI_ISL_692781	USA/MA-MASPHL-01030/2020	2020-11-14	Massachusetts State Public Health Laboratory	Massachusetts State Public Health Laboratory	Andrew Lang et al
EPI_ISL_692780	USA/MA-MASPHL-01032/2020	2020-11-17	Massachusetts State Public Health Laboratory	Massachusetts State Public Health Laboratory	Andrew Lang et al
EPI_ISL_692779	USA/MA-MASPHL-01034/2020	2020-11-17	Massachusetts State Public Health Laboratory	Massachusetts State Public Health Laboratory	Andrew Lang et al
EPI_ISL_692778	USA/MA-MASPHL-01035/2020	2020-11-17	Massachusetts State Public Health Laboratory	Massachusetts State Public Health Laboratory	Andrew Lang et al
EPI_ISL_692777	USA/MA-MASPHL-01039/2020	2020-11-19	Massachusetts State Public Health Laboratory	Massachusetts State Public Health Laboratory	Andrew Lang et al
EPI_ISL_692776	USA/MA-MASPHL-01061/2020	2020-11-16	Massachusetts State Public Health Laboratory	Massachusetts State Public Health Laboratory	Andrew Lang et al
EPI_ISL_692775	USA/MA-MASPHL-01083/2020	2020-11-28	Massachusetts State Public Health Laboratory	Massachusetts State Public Health Laboratory	Andrew Lang et al
EPI_ISL_692774	USA/MA-MASPHL-01084/2020	2020-11-19	Massachusetts State Public Health Laboratory	Massachusetts State Public Health Laboratory	Andrew Lang et al
EPI_ISL_692773	USA/MA-MASPHL-01085/2020	2020-11-20	Massachusetts State Public Health Laboratory	Massachusetts State Public Health Laboratory	Andrew Lang et al
EPI_ISL_692772	USA/MA-MASPHL-01086/2020	2020-11-23	Massachusetts State Public Health Laboratory	Massachusetts State Public Health Laboratory	Andrew Lang et al
EPI_ISL_692771	USA/MA-MASPHL-01088/2020	2020-11-30	Massachusetts State Public Health Laboratory	Massachusetts State Public Health Laboratory	Andrew Lang et al
EPI_ISL_692770	USA/MA-MASPHL-01089/2020	2020-11-30	Massachusetts State Public Health Laboratory	Massachusetts State Public Health Laboratory	Andrew Lang et al
EPI_ISL_692769	USA/MA-MASPHL-01093/2020	2020-11-23	Massachusetts State Public Health Laboratory	Massachusetts State Public Health Laboratory	Andrew Lang et al
EPI_ISL_460311	USA/MA-MGH-00003/2020	2020-03-09	Massachusetts General Hospital	Infectious Disease Program, Broad Institute of Harvard and MIT	Lemieux et al
EPI_ISL_460467	USA/MA-MGH-00004/2020	2020-03-11	Massachusetts General Hospital	Infectious Disease Program, Broad Institute of Harvard and MIT	Lemieux et al
EPI_ISL_460472	USA/MA-MGH-00005/2020	2020-03-11	Massachusetts General Hospital	Infectious Disease Program, Broad Institute of Harvard and MIT	Lemieux et al
EPI_ISL_460440	USA/MA-MGH-00006/2020	2020-03-11	Massachusetts General Hospital	Infectious Disease Program, Broad Institute of Harvard and MIT	Lemieux et al
EPI_ISL_460154	USA/MA-MGH-00013/2020	2020-03-23	Massachusetts General Hospital	Infectious Disease Program, Broad Institute of Harvard and MIT	Lemieux et al
EPI_ISL_460271	USA/MA-MGH-00014/2020	2020-03-23	Massachusetts General Hospital	Infectious Disease Program, Broad Institute of Harvard and MIT	Lemieux et al
EPI_ISL_460319	USA/MA-MGH-00015/2020	2020-03-25	Massachusetts General Hospital	Infectious Disease Program, Broad Institute of Harvard and MIT	Lemieux et al
EPI_ISL_460101	USA/MA-MGH-00016/2020	2020-03-25	Massachusetts General Hospital	Infectious Disease Program, Broad Institute of Harvard and MIT	Lemieux et al
EPI_ISL_460302	USA/MA-MGH-00017/2020	2020-03-25	Massachusetts General Hospital	Infectious Disease Program, Broad Institute of Harvard and MIT	Lemieux et al
EPI_ISL_460102	USA/MA-MGH-00018/2020	2020-03-25	Massachusetts General Hospital	Infectious Disease Program, Broad Institute of Harvard and MIT	Lemieux et al
EPI_ISL_460320	USA/MA-MGH-00019/2020	2020-03-25	Massachusetts General Hospital	Infectious Disease Program, Broad Institute of Harvard and MIT	Lemieux et al
EPI_ISL_460150	USA/MA-MGH-00021/2020	2020-03-26	Massachusetts General Hospital	Infectious Disease Program, Broad Institute of Harvard and MIT	Lemieux et al
EPI_ISL_460149	USA/MA-MGH-00023/2020	2020-03-24	Massachusetts General Hospital	Infectious Disease Program, Broad Institute of Harvard and MIT	Lemieux et al
EPI_ISL_460324	USA/MA-MGH-00024/2020	2020-03-23	Massachusetts General Hospital	Infectious Disease Program, Broad Institute of Harvard and MIT	Lemieux et al
EPI_ISL_460222	USA/MA-MGH-00025/2020	2020-03-23	Massachusetts General Hospital	Infectious Disease Program, Broad Institute of Harvard and MIT	Lemieux et al
EPI_ISL_460469	USA/MA-MGH-00028/2020	2020-03-25	Massachusetts General Hospital	Infectious Disease Program, Broad Institute of Harvard and MIT	Lemieux et al
EPI_ISL_460111	USA/MA-MGH-00031/2020	2020-03-25	Massachusetts General Hospital	Infectious Disease Program, Broad Institute of Harvard and MIT	Lemieux et al
EPI_ISL_460206	USA/MA-MGH-00032/2020	2020-03-25	Massachusetts General Hospital	Infectious Disease Program, Broad Institute of Harvard and MIT	Lemieux et al
EPI_ISL_460136	USA/MA-MGH-00035/2020	2020-03-24	Massachusetts General Hospital	Infectious Disease Program, Broad Institute of Harvard and MIT	Lemieux et al
EPI_ISL_460421	USA/MA-MGH-00036/2020	2020-03-25	Massachusetts General Hospital	Infectious Disease Program, Broad Institute of Harvard and MIT	Lemieux et al
EPI_ISL_460240	USA/MA-MGH-00037/2020	2020-03-24	Massachusetts General Hospital	Infectious Disease Program, Broad Institute of Harvard and MIT	Lemieux et al
EPI_ISL_460251	USA/MA-MGH-00038/2020	2020-03-24	Massachusetts General Hospital	Infectious Disease Program, Broad Institute of Harvard and MIT	Lemieux et al
EPI_ISL_460334	USA/MA-MGH-00039/2020	2020-03-24	Massachusetts General Hospital	Infectious Disease Program, Broad Institute of Harvard and MIT	Lemieux et al
EPI_ISL_460401	USA/MA-MGH-00040/2020	2020-03-25	Massachusetts General Hospital	Infectious Disease Program, Broad Institute of Harvard and MIT	Lemieux et al
EPI_ISL_460105	USA/MA-MGH-00042/2020	2020-03-25	Massachusetts General Hospital	Infectious Disease Program, Broad Institute of Harvard and MIT	Lemieux et al
EPI_ISL_460218	USA/MA-MGH-00044/2020	2020-03-25	Massachusetts General Hospital	Infectious Disease Program, Broad Institute of Harvard and MIT	Lemieux et al
EPI_ISL_460438	USA/MA-MGH-00047/2020	2020-03-23	Massachusetts General Hospital	Infectious Disease Program, Broad Institute of Harvard and MIT	Lemieux et al
EPI_ISL_460291	USA/MA-MGH-00048/2020	2020-03-23	Massachusetts General Hospital	Infectious Disease Program, Broad Institute of Harvard and MIT	Lemieux et al
EPI_ISL_460264	USA/MA-MGH-00049/2020	2020-03-23	Massachusetts General Hospital	Infectious Disease Program, Broad Institute of Harvard and MIT	Lemieux et al
EPI_ISL_460104	USA/MA-MGH-00050/2020	2020-03-24	Massachusetts General Hospital	Infectious Disease Program, Broad Institute of Harvard and MIT	Lemieux et al
EPI_ISL_460375	USA/MA-MGH-00051/2020	2020-03-24	Massachusetts General Hospital	Infectious Disease Program, Broad Institute of Harvard and MIT	Lemieux et al
EPI_ISL_460292	USA/MA-MGH-00052/2020	2020-03-25	Massachusetts General Hospital	Infectious Disease Program, Broad Institute of Harvard and MIT	Lemieux et al
EPI_ISL_460143	USA/MA-MGH-00054/2020	2020-03-25	Massachusetts General Hospital	Infectious Disease Program, Broad Institute of Harvard and MIT	Lemieux et al
EPI_ISL_460175	USA/MA-MGH-00055/2020	2020-03-25	Massachusetts General Hospital	Infectious Disease Program, Broad Institute of Harvard and MIT	Lemieux et al
EPI_ISL_460335	USA/MA-MGH-00056/2020	2020-03-25	Massachusetts General Hospital	Infectious Disease Program, Broad Institute of Harvard and MIT	Lemieux et al
EPI_ISL_460174	USA/MA-MGH-00059/2020	2020-03-23	Massachusetts General Hospital	Infectious Disease Program, Broad Institute of Harvard and MIT	Lemieux et al
EPI_ISL_460310	USA/MA-MGH-00062/2020	2020-03-25	Massachusetts General Hospital	Infectious Disease Program, Broad Institute of Harvard and MIT	Lemieux et al
EPI_ISL_460214	USA/MA-MGH-00063/2020	2020-03-24	Massachusetts General Hospital	Infectious Disease Program, Broad Institute of Harvard and MIT	Lemieux et al
EPI_ISL_460297	USA/MA-MGH-00064/2020	2020-03-25	Massachusetts General Hospital	Infectious Disease Program, Broad Institute of Harvard and MIT	Lemieux et al
EPI_ISL_460126	USA/MA-MGH-00065/2020	2020-03-25	Massachusetts General Hospital	Infectious Disease Program, Broad Institute of Harvard and MIT	Lemieux et al
EPI_ISL_460109	USA/MA-MGH-00067/2020	2020-03-25	Massachusetts General Hospital	Infectious Disease Program, Broad Institute of Harvard and MIT	Lemieux et al
EPI_ISL_460119	USA/MA-MGH-00069/2020	2020-03-25	Massachusetts General Hospital	Infectious Disease Program, Broad Institute of Harvard and MIT	Lemieux et al
EPI_ISL_460446	USA/MA-MGH-00071/2020	2020-03-23	Massachusetts General Hospital	Infectious Disease Program, Broad Institute of Harvard and MIT	Lemieux et al
EPI_ISL_460448	USA/MA-MGH-00075/2020	2020-03-25	Massachusetts General Hospital	Infectious Disease Program, Broad Institute of Harvard and MIT	Lemieux et al
EPI_ISL_460202	USA/MA-MGH-00076/2020	2020-03-25	Massachusetts General Hospital	Infectious Disease Program, Broad Institute of Harvard and MIT	Lemieux et al
EPI_ISL_460122	USA/MA-MGH-00080/2020	2020-03-25	Massachusetts General Hospital	Infectious Disease Program, Broad Institute of Harvard and MIT	Lemieux et al
EPI_ISL_460391	USA/MA-MGH-00083/2020	2020-03-23	Massachusetts General Hospital	Infectious Disease Program, Broad Institute of Harvard and MIT	Lemieux et al
EPI_ISL_460444	USA/MA-MGH-00084/2020	2020-03-23	Massachusetts General Hospital	Infectious Disease Program, Broad Institute of Harvard and MIT	Lemieux et al
EPI_ISL_460303	USA/MA-MGH-00085/2020	2020-03-24	Massachusetts General Hospital	Infectious Disease Program, Broad Institute of Harvard and MIT	Lemieux et al
EPI_ISL_460145	USA/MA-MGH-00086/2020	2020-03-24	Massachusetts General Hospital	Infectious Disease Program, Broad Institute of Harvard and MIT	Lemieux et al
EPI_ISL_460184	USA/MA-MGH-00089/2020	2020-03-25	Massachusetts General Hospital	Infectious Disease Program, Broad Institute of Harvard and MIT	Lemieux et al
EPI_ISL_460411	USA/MA-MGH-00090/2020	2020-03-25	Massachusetts General Hospital	Infectious Disease Program, Broad Institute of Harvard and MIT	Lemieux et al
EPI_ISL_460348	USA/MA-MGH-00091/2020	2020-03-26	Massachusetts General Hospital	Infectious Disease Program, Broad Institute of Harvard and MIT	Lemieux et al
EPI_ISL_460269	USA/MA-MGH-00093/2020	2020-03-29	Massachusetts General Hospital	Infectious Disease Program, Broad Institute of Harvard and MIT	Lemieux et al
EPI_ISL_460281	USA/MA-MGH-00094/2020	2020-03-24	Massachusetts General Hospital	Infectious Disease Program, Broad Institute of Harvard and MIT	Lemieux et al
EPI_ISL_460219	USA/MA-MGH-00096/2020	2020-03-25	Massachusetts General Hospital	Infectious Disease Program, Broad Institute of Harvard and MIT	Lemieux et al
EPI_ISL_460326	USA/MA-MGH-00097/2020	2020-03-24	Massachusetts General Hospital	Infectious Disease Program, Broad Institute of Harvard and MIT	Lemieux et al
EPI_ISL_460128	USA/MA-MGH-00100/2020	2020-03-25	Massachusetts General Hospital	Infectious Disease Program, Broad Institute of Harvard and MIT	Lemieux et al
EPI_ISL_460470	USA/MA-MGH-00132/2020	2020-03-25	Massachusetts General Hospital	Infectious Disease Program, Broad Institute of Harvard and MIT	Lemieux et al
EPI_ISL_460316	USA/MA-MGH-00134/2020	2020-03-22	Massachusetts General Hospital	Infectious Disease Program, Broad Institute of Harvard and MIT	Lemieux et al
EPI_ISL_460200	USA/MA-MGH-00135/2020	2020-03-25	Massachusetts General Hospital	Infectious Disease Program, Broad Institute of Harvard and MIT	Lemieux et al
EPI_ISL_460364	USA/MA-MGH-00136/2020	2020-03-25	Massachusetts General Hospital	Infectious Disease Program, Broad Institute of Harvard and MIT	Lemieux et al
EPI_ISL_460359	USA/MA-MGH-00140/2020	2020-03-26	Massachusetts General Hospital	Infectious Disease Program, Broad Institute of Harvard and MIT	Lemieux et al
EPI_ISL_460114	USA/MA-MGH-00143/2020	2020-03-26	Massachusetts General Hospital	Infectious Disease Program, Broad Institute of Harvard and MIT	Lemieux et al
EPI_ISL_460170	USA/MA-MGH-00145/2020	2020-03-26	Massachusetts General Hospital	Infectious Disease Program, Broad Institute of Harvard and MIT	Lemieux et al
EPI_ISL_460433	USA/MA-MGH-00147/2020	2020-03-25	Massachusetts General Hospital	Infectious Disease Program, Broad Institute of Harvard and MIT	Lemieux et al
EPI_ISL_460331	USA/MA-MGH-00148/2020	2020-03-26	Massachusetts General Hospital	Infectious Disease Program, Broad Institute of Harvard and MIT	Lemieux et al
EPI_ISL_460409	USA/MA-MGH-00149/2020	2020-03-26	Massachusetts General Hospital	Infectious Disease Program, Broad Institute of Harvard and MIT	Lemieux et al
EPI_ISL_460462	USA/MA-MGH-00150/2020	2020-03-26	Massachusetts General Hospital	Infectious Disease Program, Broad Institute of Harvard and MIT	Lemieux et al
EPI_ISL_460238	USA/MA-MGH-00151/2020	2020-03-26	Massachusetts General Hospital	Infectious Disease Program, Broad Institute of Harvard and MIT	Lemieux et al
EPI_ISL_460447	USA/MA-MGH-00152/2020	2020-03-26	Massachusetts General Hospital	Infectious Disease Program, Broad Institute of Harvard and MIT	Lemieux et al
EPI_ISL_460355	USA/MA-MGH-00153/2020	2020-03-26	Massachusetts General Hospital	Infectious Disease Program, Broad Institute of Harvard and MIT	Lemieux et al
EPI_ISL_460339	USA/MA-MGH-00155/2020	2020-03-26	Massachusetts General Hospital	Infectious Disease Program, Broad Institute of Harvard and MIT	Lemieux et al
EPI_ISL_460261	USA/MA-MGH-00156/2020	2020-03-26	Massachusetts General Hospital	Infectious Disease Program, Broad Institute of Harvard and MIT	Lemieux et al
EPI_ISL_460107	USA/MA-MGH-00157/2020	2020-03-26	Massachusetts General Hospital	Infectious Disease Program, Broad Institute of Harvard and MIT	Lemieux et al
EPI_ISL_460301	USA/MA-MGH-00159/2020	2020-03-26	Massachusetts General Hospital	Infectious Disease Program, Broad Institute of Harvard and MIT	Lemieux et al
EPI_ISL_460394	USA/MA-MGH-00160/2020	2020-03-26	Massachusetts General Hospital	Infectious Disease Program, Broad Institute of Harvard and MIT	Lemieux et al
EPI_ISL_460183	USA/MA-MGH-00161/2020	2020-03-26	Massachusetts General Hospital	Infectious Disease Program, Broad Institute of Harvard and MIT	Lemieux et al
EPI_ISL_460199	USA/MA-MGH-00162/2020	2020-03-26	Massachusetts General Hospital	Infectious Disease Program, Broad Institute of Harvard and MIT	Lemieux et al
EPI_ISL_460417	USA/MA-MGH-00164/2020	2020-03-26	Massachusetts General Hospital	Infectious Disease Program, Broad Institute of Harvard and MIT	Lemieux et al
EPI_ISL_460453	USA/MA-MGH-00165/2020	2020-03-26	Massachusetts General Hospital	Infectious Disease Program, Broad Institute of Harvard and MIT	Lemieux et al
EPI_ISL_460290	USA/MA-MGH-00166/2020	2020-03-26	Massachusetts General Hospital	Infectious Disease Program, Broad Institute of Harvard and MIT	Lemieux et al
EPI_ISL_460367	USA/MA-MGH-00167/2020	2020-03-26	Massachusetts General Hospital	Infectious Disease Program, Broad Institute of Harvard and MIT	Lemieux et al
EPI_ISL_460236	USA/MA-MGH-00168/2020	2020-03-26	Massachusetts General Hospital	Infectious Disease Program, Broad Institute of Harvard and MIT	Lemieux et al
EPI_ISL_460283	USA/MA-MGH-00170/2020	2020-03-27	Massachusetts General Hospital	Infectious Disease Program, Broad Institute of Harvard and MIT	Lemieux et al
EPI_ISL_460449	USA/MA-MGH-00171/2020	2020-03-27	Massachusetts General Hospital	Infectious Disease Program, Broad Institute of Harvard and MIT	Lemieux et al
EPI_ISL_460179	USA/MA-MGH-00174/2020	2020-03-26	Massachusetts General Hospital	Infectious Disease Program, Broad Institute of Harvard and MIT	Lemieux et al
EPI_ISL_460209	USA/MA-MGH-00177/2020	2020-03-26	Massachusetts General Hospital	Infectious Disease Program, Broad Institute of Harvard and MIT	Lemieux et al
EPI_ISL_460466	USA/MA-MGH-00178/2020	2020-03-26	Massachusetts General Hospital	Infectious Disease Program, Broad Institute of Harvard and MIT	Lemieux et al
EPI_ISL_460451	USA/MA-MGH-00179/2020	2020-03-26	Massachusetts General Hospital	Infectious Disease Program, Broad Institute of Harvard and MIT	Lemieux et al
EPI_ISL_460457	USA/MA-MGH-00181/2020	2020-03-26	Massachusetts General Hospital	Infectious Disease Program, Broad Institute of Harvard and MIT	Lemieux et al
EPI_ISL_460124	USA/MA-MGH-00182/2020	2020-03-26	Massachusetts General Hospital	Infectious Disease Program, Broad Institute of Harvard and MIT	Lemieux et al
EPI_ISL_460362	USA/MA-MGH-00183/2020	2020-03-27	Massachusetts General Hospital	Infectious Disease Program, Broad Institute of Harvard and MIT	Lemieux et al
EPI_ISL_460113	USA/MA-MGH-00184/2020	2020-03-27	Massachusetts General Hospital	Infectious Disease Program, Broad Institute of Harvard and MIT	Lemieux et al
EPI_ISL_460229	USA/MA-MGH-00185/2020	2020-03-27	Massachusetts General Hospital	Infectious Disease Program, Broad Institute of Harvard and MIT	Lemieux et al
EPI_ISL_460221	USA/MA-MGH-00187/2020	2020-03-26	Massachusetts General Hospital	Infectious Disease Program, Broad Institute of Harvard and MIT	Lemieux et al
EPI_ISL_460329	USA/MA-MGH-00188/2020	2020-03-27	Massachusetts General Hospital	Infectious Disease Program, Broad Institute of Harvard and MIT	Lemieux et al
EPI_ISL_460372	USA/MA-MGH-00189/2020	2020-03-26	Massachusetts General Hospital	Infectious Disease Program, Broad Institute of Harvard and MIT	Lemieux et al
EPI_ISL_460263	USA/MA-MGH-00190/2020	2020-03-26	Massachusetts General Hospital	Infectious Disease Program, Broad Institute of Harvard and MIT	Lemieux et al
EPI_ISL_460304	USA/MA-MGH-00192/2020	2020-03-26	Massachusetts General Hospital	Infectious Disease Program, Broad Institute of Harvard and MIT	Lemieux et al
EPI_ISL_460368	USA/MA-MGH-00194/2020	2020-03-26	Massachusetts General Hospital	Infectious Disease Program, Broad Institute of Harvard and MIT	Lemieux et al
EPI_ISL_460203	USA/MA-MGH-00195/2020	2020-03-26	Massachusetts General Hospital	Infectious Disease Program, Broad Institute of Harvard and MIT	Lemieux et al
EPI_ISL_460468	USA/MA-MGH-00199/2020	2020-03-27	Massachusetts General Hospital	Infectious Disease Program, Broad Institute of Harvard and MIT	Lemieux et al
EPI_ISL_460410	USA/MA-MGH-00200/2020	2020-03-27	Massachusetts General Hospital	Infectious Disease Program, Broad Institute of Harvard and MIT	Lemieux et al
EPI_ISL_460437	USA/MA-MGH-00202/2020	2020-03-27	Massachusetts General Hospital	Infectious Disease Program, Broad Institute of Harvard and MIT	Lemieux et al
EPI_ISL_460288	USA/MA-MGH-00203/2020	2020-03-27	Massachusetts General Hospital	Infectious Disease Program, Broad Institute of Harvard and MIT	Lemieux et al
EPI_ISL_460471	USA/MA-MGH-00205/2020	2020-03-27	Massachusetts General Hospital	Infectious Disease Program, Broad Institute of Harvard and MIT	Lemieux et al
EPI_ISL_460242	USA/MA-MGH-00206/2020	2020-03-27	Massachusetts General Hospital	Infectious Disease Program, Broad Institute of Harvard and MIT	Lemieux et al
EPI_ISL_460108	USA/MA-MGH-00208/2020	2020-03-27	Massachusetts General Hospital	Infectious Disease Program, Broad Institute of Harvard and MIT	Lemieux et al
EPI_ISL_460280	USA/MA-MGH-00209/2020	2020-03-26	Massachusetts General Hospital	Infectious Disease Program, Broad Institute of Harvard and MIT	Lemieux et al
EPI_ISL_460142	USA/MA-MGH-00210/2020	2020-03-27	Massachusetts General Hospital	Infectious Disease Program, Broad Institute of Harvard and MIT	Lemieux et al
EPI_ISL_460425	USA/MA-MGH-00211/2020	2020-03-27	Massachusetts General Hospital	Infectious Disease Program, Broad Institute of Harvard and MIT	Lemieux et al
EPI_ISL_460322	USA/MA-MGH-00214/2020	2020-03-27	Massachusetts General Hospital	Infectious Disease Program, Broad Institute of Harvard and MIT	Lemieux et al
EPI_ISL_460369	USA/MA-MGH-00225/2020	2020-03-25	Massachusetts General Hospital	Infectious Disease Program, Broad Institute of Harvard and MIT	Lemieux et al
EPI_ISL_460309	USA/MA-MGH-00227/2020	2020-04-05	Massachusetts General Hospital	Infectious Disease Program, Broad Institute of Harvard and MIT	Lemieux et al
EPI_ISL_460127	USA/MA-MGH-00228/2020	2020-04-06	Massachusetts General Hospital	Infectious Disease Program, Broad Institute of Harvard and MIT	Lemieux et al
EPI_ISL_460188	USA/MA-MGH-00229/2020	2020-04-06	Massachusetts General Hospital	Infectious Disease Program, Broad Institute of Harvard and MIT	Lemieux et al
EPI_ISL_460299	USA/MA-MGH-00230/2020	2020-04-06	Massachusetts General Hospital	Infectious Disease Program, Broad Institute of Harvard and MIT	Lemieux et al
EPI_ISL_460345	USA/MA-MGH-00231/2020	2020-04-06	Massachusetts General Hospital	Infectious Disease Program, Broad Institute of Harvard and MIT	Lemieux et al
EPI_ISL_460370	USA/MA-MGH-00232/2020	2020-04-06	Massachusetts General Hospital	Infectious Disease Program, Broad Institute of Harvard and MIT	Lemieux et al
EPI_ISL_460450	USA/MA-MGH-00233/2020	2020-04-06	Massachusetts General Hospital	Infectious Disease Program, Broad Institute of Harvard and MIT	Lemieux et al
EPI_ISL_460389	USA/MA-MGH-00234/2020	2020-04-06	Massachusetts General Hospital	Infectious Disease Program, Broad Institute of Harvard and MIT	Lemieux et al
EPI_ISL_460259	USA/MA-MGH-00236/2020	2020-04-06	Massachusetts General Hospital	Infectious Disease Program, Broad Institute of Harvard and MIT	Lemieux et al
EPI_ISL_460365	USA/MA-MGH-00238/2020	2020-04-06	Massachusetts General Hospital	Infectious Disease Program, Broad Institute of Harvard and MIT	Lemieux et al
EPI_ISL_460237	USA/MA-MGH-00239/2020	2020-04-06	Massachusetts General Hospital	Infectious Disease Program, Broad Institute of Harvard and MIT	Lemieux et al
EPI_ISL_460405	USA/MA-MGH-00240/2020	2020-04-04	Massachusetts General Hospital	Infectious Disease Program, Broad Institute of Harvard and MIT	Lemieux et al
EPI_ISL_460147	USA/MA-MGH-00242/2020	2020-04-06	Massachusetts General Hospital	Infectious Disease Program, Broad Institute of Harvard and MIT	Lemieux et al
EPI_ISL_460346	USA/MA-MGH-00243/2020	2020-04-06	Massachusetts General Hospital	Infectious Disease Program, Broad Institute of Harvard and MIT	Lemieux et al
EPI_ISL_460407	USA/MA-MGH-00244/2020	2020-04-06	Massachusetts General Hospital	Infectious Disease Program, Broad Institute of Harvard and MIT	Lemieux et al
EPI_ISL_460435	USA/MA-MGH-00245/2020	2020-04-06	Massachusetts General Hospital	Infectious Disease Program, Broad Institute of Harvard and MIT	Lemieux et al
EPI_ISL_460213	USA/MA-MGH-00247/2020	2020-04-06	Massachusetts General Hospital	Infectious Disease Program, Broad Institute of Harvard and MIT	Lemieux et al
EPI_ISL_460305	USA/MA-MGH-00248/2020	2020-04-06	Massachusetts General Hospital	Infectious Disease Program, Broad Institute of Harvard and MIT	Lemieux et al
EPI_ISL_460455	USA/MA-MGH-00250/2020	2020-04-06	Massachusetts General Hospital	Infectious Disease Program, Broad Institute of Harvard and MIT	Lemieux et al
EPI_ISL_460373	USA/MA-MGH-00251/2020	2020-04-06	Massachusetts General Hospital	Infectious Disease Program, Broad Institute of Harvard and MIT	Lemieux et al
EPI_ISL_460429	USA/MA-MGH-00252/2020	2020-04-06	Massachusetts General Hospital	Infectious Disease Program, Broad Institute of Harvard and MIT	Lemieux et al
EPI_ISL_460173	USA/MA-MGH-00254/2020	2020-04-06	Massachusetts General Hospital	Infectious Disease Program, Broad Institute of Harvard and MIT	Lemieux et al
EPI_ISL_460439	USA/MA-MGH-00255/2020	2020-04-06	Massachusetts General Hospital	Infectious Disease Program, Broad Institute of Harvard and MIT	Lemieux et al
EPI_ISL_460378	USA/MA-MGH-00256/2020	2020-04-06	Massachusetts General Hospital	Infectious Disease Program, Broad Institute of Harvard and MIT	Lemieux et al
EPI_ISL_460404	USA/MA-MGH-00257/2020	2020-04-06	Massachusetts General Hospital	Infectious Disease Program, Broad Institute of Harvard and MIT	Lemieux et al
EPI_ISL_460121	USA/MA-MGH-00258/2020	2020-04-06	Massachusetts General Hospital	Infectious Disease Program, Broad Institute of Harvard and MIT	Lemieux et al
EPI_ISL_460360	USA/MA-MGH-00261/2020	2020-04-06	Massachusetts General Hospital	Infectious Disease Program, Broad Institute of Harvard and MIT	Lemieux et al
EPI_ISL_460325	USA/MA-MGH-00262/2020	2020-04-06	Massachusetts General Hospital	Infectious Disease Program, Broad Institute of Harvard and MIT	Lemieux et al
EPI_ISL_460332	USA/MA-MGH-00263/2020	2020-04-06	Massachusetts General Hospital	Infectious Disease Program, Broad Institute of Harvard and MIT	Lemieux et al
EPI_ISL_460160	USA/MA-MGH-00264/2020	2020-04-01	Massachusetts General Hospital	Infectious Disease Program, Broad Institute of Harvard and MIT	Lemieux et al
EPI_ISL_460294	USA/MA-MGH-00265/2020	2020-04-01	Massachusetts General Hospital	Infectious Disease Program, Broad Institute of Harvard and MIT	Lemieux et al
EPI_ISL_460141	USA/MA-MGH-00266/2020	2020-04-01	Massachusetts General Hospital	Infectious Disease Program, Broad Institute of Harvard and MIT	Lemieux et al
EPI_ISL_460131	USA/MA-MGH-00267/2020	2020-04-01	Massachusetts General Hospital	Infectious Disease Program, Broad Institute of Harvard and MIT	Lemieux et al
EPI_ISL_460164	USA/MA-MGH-00269/2020	2020-04-01	Massachusetts General Hospital	Infectious Disease Program, Broad Institute of Harvard and MIT	Lemieux et al
EPI_ISL_460243	USA/MA-MGH-00270/2020	2020-04-01	Massachusetts General Hospital	Infectious Disease Program, Broad Institute of Harvard and MIT	Lemieux et al
EPI_ISL_460464	USA/MA-MGH-00271/2020	2020-04-01	Massachusetts General Hospital	Infectious Disease Program, Broad Institute of Harvard and MIT	Lemieux et al
EPI_ISL_460463	USA/MA-MGH-00272/2020	2020-04-01	Massachusetts General Hospital	Infectious Disease Program, Broad Institute of Harvard and MIT	Lemieux et al
EPI_ISL_460249	USA/MA-MGH-00273/2020	2020-04-01	Massachusetts General Hospital	Infectious Disease Program, Broad Institute of Harvard and MIT	Lemieux et al
EPI_ISL_460144	USA/MA-MGH-00274/2020	2020-04-01	Massachusetts General Hospital	Infectious Disease Program, Broad Institute of Harvard and MIT	Lemieux et al
EPI_ISL_460172	USA/MA-MGH-00276/2020	2020-04-01	Massachusetts General Hospital	Infectious Disease Program, Broad Institute of Harvard and MIT	Lemieux et al
EPI_ISL_460098	USA/MA-MGH-00277/2020	2020-04-01	Massachusetts General Hospital	Infectious Disease Program, Broad Institute of Harvard and MIT	Lemieux et al
EPI_ISL_460100	USA/MA-MGH-00278/2020	2020-04-01	Massachusetts General Hospital	Infectious Disease Program, Broad Institute of Harvard and MIT	Lemieux et al
EPI_ISL_460210	USA/MA-MGH-00280/2020	2020-04-01	Massachusetts General Hospital	Infectious Disease Program, Broad Institute of Harvard and MIT	Lemieux et al
EPI_ISL_460195	USA/MA-MGH-00281/2020	2020-04-01	Massachusetts General Hospital	Infectious Disease Program, Broad Institute of Harvard and MIT	Lemieux et al
EPI_ISL_460408	USA/MA-MGH-00282/2020	2020-04-01	Massachusetts General Hospital	Infectious Disease Program, Broad Institute of Harvard and MIT	Lemieux et al
EPI_ISL_460181	USA/MA-MGH-00283/2020	2020-04-01	Massachusetts General Hospital	Infectious Disease Program, Broad Institute of Harvard and MIT	Lemieux et al
EPI_ISL_460169	USA/MA-MGH-00285/2020	2020-04-01	Massachusetts General Hospital	Infectious Disease Program, Broad Institute of Harvard and MIT	Lemieux et al
EPI_ISL_460193	USA/MA-MGH-00286/2020	2020-04-01	Massachusetts General Hospital	Infectious Disease Program, Broad Institute of Harvard and MIT	Lemieux et al
EPI_ISL_460234	USA/MA-MGH-00287/2020	2020-04-01	Massachusetts General Hospital	Infectious Disease Program, Broad Institute of Harvard and MIT	Lemieux et al
EPI_ISL_460155	USA/MA-MGH-00288/2020	2020-04-01	Massachusetts General Hospital	Infectious Disease Program, Broad Institute of Harvard and MIT	Lemieux et al
EPI_ISL_460133	USA/MA-MGH-00289/2020	2020-04-01	Massachusetts General Hospital	Infectious Disease Program, Broad Institute of Harvard and MIT	Lemieux et al
EPI_ISL_460196	USA/MA-MGH-00290/2020	2020-04-01	Massachusetts General Hospital	Infectious Disease Program, Broad Institute of Harvard and MIT	Lemieux et al
EPI_ISL_460171	USA/MA-MGH-00291/2020	2020-04-01	Massachusetts General Hospital	Infectious Disease Program, Broad Institute of Harvard and MIT	Lemieux et al
EPI_ISL_460274	USA/MA-MGH-00294/2020	2020-04-01	Massachusetts General Hospital	Infectious Disease Program, Broad Institute of Harvard and MIT	Lemieux et al
EPI_ISL_460461	USA/MA-MGH-00295/2020	2020-04-01	Massachusetts General Hospital	Infectious Disease Program, Broad Institute of Harvard and MIT	Lemieux et al
EPI_ISL_460342	USA/MA-MGH-00296/2020	2020-04-01	Massachusetts General Hospital	Infectious Disease Program, Broad Institute of Harvard and MIT	Lemieux et al
EPI_ISL_460157	USA/MA-MGH-00297/2020	2020-04-01	Massachusetts General Hospital	Infectious Disease Program, Broad Institute of Harvard and MIT	Lemieux et al
EPI_ISL_460265	USA/MA-MGH-00298/2020	2020-04-01	Massachusetts General Hospital	Infectious Disease Program, Broad Institute of Harvard and MIT	Lemieux et al
EPI_ISL_460255	USA/MA-MGH-00299/2020	2020-04-01	Massachusetts General Hospital	Infectious Disease Program, Broad Institute of Harvard and MIT	Lemieux et al
EPI_ISL_460151	USA/MA-MGH-00302/2020	2020-04-01	Massachusetts General Hospital	Infectious Disease Program, Broad Institute of Harvard and MIT	Lemieux et al
EPI_ISL_460379	USA/MA-MGH-00303/2020	2020-04-01	Massachusetts General Hospital	Infectious Disease Program, Broad Institute of Harvard and MIT	Lemieux et al
EPI_ISL_460430	USA/MA-MGH-00304/2020	2020-04-01	Massachusetts General Hospital	Infectious Disease Program, Broad Institute of Harvard and MIT	Lemieux et al
EPI_ISL_460432	USA/MA-MGH-00305/2020	2020-04-01	Massachusetts General Hospital	Infectious Disease Program, Broad Institute of Harvard and MIT	Lemieux et al
EPI_ISL_460260	USA/MA-MGH-00306/2020	2020-04-01	Massachusetts General Hospital	Infectious Disease Program, Broad Institute of Harvard and MIT	Lemieux et al
EPI_ISL_460431	USA/MA-MGH-00307/2020	2020-04-05	Massachusetts General Hospital	Infectious Disease Program, Broad Institute of Harvard and MIT	Lemieux et al
EPI_ISL_460418	USA/MA-MGH-00316/2020	2020-04-05	Massachusetts General Hospital	Infectious Disease Program, Broad Institute of Harvard and MIT	Lemieux et al
EPI_ISL_460351	USA/MA-MGH-00318/2020	2020-04-04	Massachusetts General Hospital	Infectious Disease Program, Broad Institute of Harvard and MIT	Lemieux et al
EPI_ISL_460241	USA/MA-MGH-00415/2020	2020-03-07	Massachusetts General Hospital	Infectious Disease Program, Broad Institute of Harvard and MIT	Lemieux et al
EPI_ISL_460353	USA/MA-MGH-00416/2020	2020-03-07	Massachusetts General Hospital	Infectious Disease Program, Broad Institute of Harvard and MIT	Lemieux et al
EPI_ISL_460117	USA/MA-MGH-00417/2020	2020-03-07	Massachusetts General Hospital	Infectious Disease Program, Broad Institute of Harvard and MIT	Lemieux et al
EPI_ISL_460371	USA/MA-MGH-00418/2020	2020-03-07	Massachusetts General Hospital	Infectious Disease Program, Broad Institute of Harvard and MIT	Lemieux et al
EPI_ISL_460300	USA/MA-MGH-00419/2020	2020-03-07	Massachusetts General Hospital	Infectious Disease Program, Broad Institute of Harvard and MIT	Lemieux et al
EPI_ISL_460245	USA/MA-MGH-00420/2020	2020-03-07	Massachusetts General Hospital	Infectious Disease Program, Broad Institute of Harvard and MIT	Lemieux et al
EPI_ISL_460266	USA/MA-MGH-00421/2020	2020-03-07	Massachusetts General Hospital	Infectious Disease Program, Broad Institute of Harvard and MIT	Lemieux et al
EPI_ISL_460384	USA/MA-MGH-00422/2020	2020-03-07	Massachusetts General Hospital	Infectious Disease Program, Broad Institute of Harvard and MIT	Lemieux et al
EPI_ISL_460228	USA/MA-MGH-00423/2020	2020-03-07	Massachusetts General Hospital	Infectious Disease Program, Broad Institute of Harvard and MIT	Lemieux et al
EPI_ISL_460397	USA/MA-MGH-00424/2020	2020-03-07	Massachusetts General Hospital	Infectious Disease Program, Broad Institute of Harvard and MIT	Lemieux et al
EPI_ISL_460313	USA/MA-MGH-00425/2020	2020-03-07	Massachusetts General Hospital	Infectious Disease Program, Broad Institute of Harvard and MIT	Lemieux et al
EPI_ISL_460103	USA/MA-MGH-00426/2020	2020-03-07	Massachusetts General Hospital	Infectious Disease Program, Broad Institute of Harvard and MIT	Lemieux et al
EPI_ISL_460212	USA/MA-MGH-00427/2020	2020-03-07	Massachusetts General Hospital	Infectious Disease Program, Broad Institute of Harvard and MIT	Lemieux et al
EPI_ISL_460333	USA/MA-MGH-00428/2020	2020-03-06	Massachusetts General Hospital	Infectious Disease Program, Broad Institute of Harvard and MIT	Lemieux et al
EPI_ISL_460366	USA/MA-MGH-00430/2020	2020-03-07	Massachusetts General Hospital	Infectious Disease Program, Broad Institute of Harvard and MIT	Lemieux et al
EPI_ISL_460235	USA/MA-MGH-00431/2020	2020-03-07	Massachusetts General Hospital	Infectious Disease Program, Broad Institute of Harvard and MIT	Lemieux et al
EPI_ISL_460442	USA/MA-MGH-00432/2020	2020-03-07	Massachusetts General Hospital	Infectious Disease Program, Broad Institute of Harvard and MIT	Lemieux et al
EPI_ISL_460158	USA/MA-MGH-00433/2020	2020-03-07	Massachusetts General Hospital	Infectious Disease Program, Broad Institute of Harvard and MIT	Lemieux et al
EPI_ISL_460395	USA/MA-MGH-00434/2020	2020-03-07	Massachusetts General Hospital	Infectious Disease Program, Broad Institute of Harvard and MIT	Lemieux et al
EPI_ISL_460252	USA/MA-MGH-00435/2020	2020-03-08	Massachusetts General Hospital	Infectious Disease Program, Broad Institute of Harvard and MIT	Lemieux et al
EPI_ISL_460239	USA/MA-MGH-00437/2020	2020-03-07	Massachusetts General Hospital	Infectious Disease Program, Broad Institute of Harvard and MIT	Lemieux et al
EPI_ISL_460250	USA/MA-MGH-00438/2020	2020-03-04	Massachusetts General Hospital	Infectious Disease Program, Broad Institute of Harvard and MIT	Lemieux et al
EPI_ISL_460434	USA/MA-MGH-00439/2020	2020-03-07	Massachusetts General Hospital	Infectious Disease Program, Broad Institute of Harvard and MIT	Lemieux et al
EPI_ISL_460116	USA/MA-MGH-00440/2020	2020-03-04	Massachusetts General Hospital	Infectious Disease Program, Broad Institute of Harvard and MIT	Lemieux et al
EPI_ISL_460428	USA/MA-MGH-00441/2020	2020-03-05	Massachusetts General Hospital	Infectious Disease Program, Broad Institute of Harvard and MIT	Lemieux et al
EPI_ISL_460207	USA/MA-MGH-00442/2020	2020-03-05	Massachusetts General Hospital	Infectious Disease Program, Broad Institute of Harvard and MIT	Lemieux et al
EPI_ISL_460321	USA/MA-MGH-00443/2020	2020-03-07	Massachusetts General Hospital	Infectious Disease Program, Broad Institute of Harvard and MIT	Lemieux et al
EPI_ISL_460354	USA/MA-MGH-00444/2020	2020-03-08	Massachusetts General Hospital	Infectious Disease Program, Broad Institute of Harvard and MIT	Lemieux et al
EPI_ISL_460198	USA/MA-MGH-00445/2020	2020-04-01	Massachusetts General Hospital	Infectious Disease Program, Broad Institute of Harvard and MIT	Lemieux et al
EPI_ISL_460352	USA/MA-MGH-00446/2020	2020-04-01	Massachusetts General Hospital	Infectious Disease Program, Broad Institute of Harvard and MIT	Lemieux et al
EPI_ISL_460308	USA/MA-MGH-00447/2020	2020-04-01	Massachusetts General Hospital	Infectious Disease Program, Broad Institute of Harvard and MIT	Lemieux et al
EPI_ISL_460284	USA/MA-MGH-00453/2020	2020-04-04	Massachusetts General Hospital	Infectious Disease Program, Broad Institute of Harvard and MIT	Lemieux et al
EPI_ISL_460223	USA/MA-MGH-00454/2020	2020-04-04	Massachusetts General Hospital	Infectious Disease Program, Broad Institute of Harvard and MIT	Lemieux et al
EPI_ISL_460152	USA/MA-MGH-00455/2020	2020-04-04	Massachusetts General Hospital	Infectious Disease Program, Broad Institute of Harvard and MIT	Lemieux et al
EPI_ISL_460383	USA/MA-MGH-00456/2020	2020-04-04	Massachusetts General Hospital	Infectious Disease Program, Broad Institute of Harvard and MIT	Lemieux et al
EPI_ISL_460272	USA/MA-MGH-00458/2020	2020-04-04	Massachusetts General Hospital	Infectious Disease Program, Broad Institute of Harvard and MIT	Lemieux et al
EPI_ISL_460454	USA/MA-MGH-00459/2020	2020-04-04	Massachusetts General Hospital	Infectious Disease Program, Broad Institute of Harvard and MIT	Lemieux et al
EPI_ISL_460220	USA/MA-MGH-00460/2020	2020-04-04	Massachusetts General Hospital	Infectious Disease Program, Broad Institute of Harvard and MIT	Lemieux et al
EPI_ISL_460099	USA/MA-MGH-00461/2020	2020-04-04	Massachusetts General Hospital	Infectious Disease Program, Broad Institute of Harvard and MIT	Lemieux et al
EPI_ISL_460244	USA/MA-MGH-00463/2020	2020-04-04	Massachusetts General Hospital	Infectious Disease Program, Broad Institute of Harvard and MIT	Lemieux et al
EPI_ISL_460177	USA/MA-MGH-00464/2020	2020-04-04	Massachusetts General Hospital	Infectious Disease Program, Broad Institute of Harvard and MIT	Lemieux et al
EPI_ISL_460390	USA/MA-MGH-00465/2020	2020-04-04	Massachusetts General Hospital	Infectious Disease Program, Broad Institute of Harvard and MIT	Lemieux et al
EPI_ISL_460176	USA/MA-MGH-00466/2020	2020-04-04	Massachusetts General Hospital	Infectious Disease Program, Broad Institute of Harvard and MIT	Lemieux et al
EPI_ISL_460159	USA/MA-MGH-00467/2020	2020-04-04	Massachusetts General Hospital	Infectious Disease Program, Broad Institute of Harvard and MIT	Lemieux et al
EPI_ISL_460385	USA/MA-MGH-00468/2020	2020-04-04	Massachusetts General Hospital	Infectious Disease Program, Broad Institute of Harvard and MIT	Lemieux et al
EPI_ISL_460226	USA/MA-MGH-00469/2020	2020-04-04	Massachusetts General Hospital	Infectious Disease Program, Broad Institute of Harvard and MIT	Lemieux et al
EPI_ISL_460168	USA/MA-MGH-00471/2020	2020-04-04	Massachusetts General Hospital	Infectious Disease Program, Broad Institute of Harvard and MIT	Lemieux et al
EPI_ISL_460361	USA/MA-MGH-00472/2020	2020-04-04	Massachusetts General Hospital	Infectious Disease Program, Broad Institute of Harvard and MIT	Lemieux et al
EPI_ISL_460201	USA/MA-MGH-00473/2020	2020-04-04	Massachusetts General Hospital	Infectious Disease Program, Broad Institute of Harvard and MIT	Lemieux et al
EPI_ISL_460230	USA/MA-MGH-00474/2020	2020-04-04	Massachusetts General Hospital	Infectious Disease Program, Broad Institute of Harvard and MIT	Lemieux et al
EPI_ISL_460225	USA/MA-MGH-00475/2020	2020-04-04	Massachusetts General Hospital	Infectious Disease Program, Broad Institute of Harvard and MIT	Lemieux et al
EPI_ISL_460420	USA/MA-MGH-00476/2020	2020-04-04	Massachusetts General Hospital	Infectious Disease Program, Broad Institute of Harvard and MIT	Lemieux et al
EPI_ISL_460208	USA/MA-MGH-00477/2020	2020-04-04	Massachusetts General Hospital	Infectious Disease Program, Broad Institute of Harvard and MIT	Lemieux et al
EPI_ISL_460392	USA/MA-MGH-00479/2020	2020-04-04	Massachusetts General Hospital	Infectious Disease Program, Broad Institute of Harvard and MIT	Lemieux et al
EPI_ISL_460227	USA/MA-MGH-00480/2020	2020-04-04	Massachusetts General Hospital	Infectious Disease Program, Broad Institute of Harvard and MIT	Lemieux et al
EPI_ISL_460441	USA/MA-MGH-00481/2020	2020-04-04	Massachusetts General Hospital	Infectious Disease Program, Broad Institute of Harvard and MIT	Lemieux et al
EPI_ISL_460286	USA/MA-MGH-00484/2020	2020-03-27	Massachusetts General Hospital	Infectious Disease Program, Broad Institute of Harvard and MIT	Lemieux et al
EPI_ISL_460110	USA/MA-MGH-00485/2020	2020-03-27	Massachusetts General Hospital	Infectious Disease Program, Broad Institute of Harvard and MIT	Lemieux et al
EPI_ISL_460204	USA/MA-MGH-00486/2020	2020-03-27	Massachusetts General Hospital	Infectious Disease Program, Broad Institute of Harvard and MIT	Lemieux et al
EPI_ISL_460185	USA/MA-MGH-00488/2020	2020-03-27	Massachusetts General Hospital	Infectious Disease Program, Broad Institute of Harvard and MIT	Lemieux et al
EPI_ISL_460306	USA/MA-MGH-00489/2020	2020-03-27	Massachusetts General Hospital	Infectious Disease Program, Broad Institute of Harvard and MIT	Lemieux et al
EPI_ISL_460247	USA/MA-MGH-00491/2020	2020-03-27	Massachusetts General Hospital	Infectious Disease Program, Broad Institute of Harvard and MIT	Lemieux et al
EPI_ISL_460343	USA/MA-MGH-00492/2020	2020-03-27	Massachusetts General Hospital	Infectious Disease Program, Broad Institute of Harvard and MIT	Lemieux et al
EPI_ISL_460427	USA/MA-MGH-00495/2020	2020-03-27	Massachusetts General Hospital	Infectious Disease Program, Broad Institute of Harvard and MIT	Lemieux et al
EPI_ISL_460400	USA/MA-MGH-00497/2020	2020-03-27	Massachusetts General Hospital	Infectious Disease Program, Broad Institute of Harvard and MIT	Lemieux et al
EPI_ISL_460350	USA/MA-MGH-00498/2020	2020-03-27	Massachusetts General Hospital	Infectious Disease Program, Broad Institute of Harvard and MIT	Lemieux et al
EPI_ISL_460459	USA/MA-MGH-00499/2020	2020-03-27	Massachusetts General Hospital	Infectious Disease Program, Broad Institute of Harvard and MIT	Lemieux et al
EPI_ISL_460258	USA/MA-MGH-00501/2020	2020-03-27	Massachusetts General Hospital	Infectious Disease Program, Broad Institute of Harvard and MIT	Lemieux et al
EPI_ISL_460156	USA/MA-MGH-00502/2020	2020-03-27	Massachusetts General Hospital	Infectious Disease Program, Broad Institute of Harvard and MIT	Lemieux et al
EPI_ISL_460445	USA/MA-MGH-00505/2020	2020-03-27	Massachusetts General Hospital	Infectious Disease Program, Broad Institute of Harvard and MIT	Lemieux et al
EPI_ISL_460376	USA/MA-MGH-00506/2020	2020-03-28	Massachusetts General Hospital	Infectious Disease Program, Broad Institute of Harvard and MIT	Lemieux et al
EPI_ISL_460398	USA/MA-MGH-00510/2020	2020-03-11	Massachusetts General Hospital	Infectious Disease Program, Broad Institute of Harvard and MIT	Lemieux et al
EPI_ISL_460253	USA/MA-MGH-00514/2020	2020-03-13	Massachusetts General Hospital	Infectious Disease Program, Broad Institute of Harvard and MIT	Lemieux et al
EPI_ISL_460347	USA/MA-MGH-00516/2020	2020-03-14	Massachusetts General Hospital	Infectious Disease Program, Broad Institute of Harvard and MIT	Lemieux et al
EPI_ISL_460415	USA/MA-MGH-00517/2020	2020-03-14	Massachusetts General Hospital	Infectious Disease Program, Broad Institute of Harvard and MIT	Lemieux et al
EPI_ISL_460224	USA/MA-MGH-00521/2020	2020-03-16	Massachusetts General Hospital	Infectious Disease Program, Broad Institute of Harvard and MIT	Lemieux et al
EPI_ISL_460262	USA/MA-MGH-00523/2020	2020-03-18	Massachusetts General Hospital	Infectious Disease Program, Broad Institute of Harvard and MIT	Lemieux et al
EPI_ISL_460458	USA/MA-MGH-00525/2020	2020-03-18	Massachusetts General Hospital	Infectious Disease Program, Broad Institute of Harvard and MIT	Lemieux et al
EPI_ISL_460344	USA/MA-MGH-00528/2020	2020-03-18	Massachusetts General Hospital	Infectious Disease Program, Broad Institute of Harvard and MIT	Lemieux et al
EPI_ISL_460178	USA/MA-MGH-00530/2020	2020-03-18	Massachusetts General Hospital	Infectious Disease Program, Broad Institute of Harvard and MIT	Lemieux et al
EPI_ISL_460436	USA/MA-MGH-00531/2020	2020-03-19	Massachusetts General Hospital	Infectious Disease Program, Broad Institute of Harvard and MIT	Lemieux et al
EPI_ISL_460381	USA/MA-MGH-00532/2020	2020-03-18	Massachusetts General Hospital	Infectious Disease Program, Broad Institute of Harvard and MIT	Lemieux et al
EPI_ISL_460413	USA/MA-MGH-00533/2020	2020-03-18	Massachusetts General Hospital	Infectious Disease Program, Broad Institute of Harvard and MIT	Lemieux et al
EPI_ISL_460460	USA/MA-MGH-00537/2020	2020-03-19	Massachusetts General Hospital	Infectious Disease Program, Broad Institute of Harvard and MIT	Lemieux et al
EPI_ISL_460275	USA/MA-MGH-00538/2020	2020-03-19	Massachusetts General Hospital	Infectious Disease Program, Broad Institute of Harvard and MIT	Lemieux et al
EPI_ISL_460452	USA/MA-MGH-00539/2020	2020-03-19	Massachusetts General Hospital	Infectious Disease Program, Broad Institute of Harvard and MIT	Lemieux et al
EPI_ISL_460216	USA/MA-MGH-00541/2020	2020-03-19	Massachusetts General Hospital	Infectious Disease Program, Broad Institute of Harvard and MIT	Lemieux et al
EPI_ISL_460182	USA/MA-MGH-00542/2020	2020-03-19	Massachusetts General Hospital	Infectious Disease Program, Broad Institute of Harvard and MIT	Lemieux et al
EPI_ISL_460138	USA/MA-MGH-00544/2020	2020-03-20	Massachusetts General Hospital	Infectious Disease Program, Broad Institute of Harvard and MIT	Lemieux et al
EPI_ISL_460363	USA/MA-MGH-00546/2020	2020-03-20	Massachusetts General Hospital	Infectious Disease Program, Broad Institute of Harvard and MIT	Lemieux et al
EPI_ISL_460167	USA/MA-MGH-00548/2020	2020-03-20	Massachusetts General Hospital	Infectious Disease Program, Broad Institute of Harvard and MIT	Lemieux et al
EPI_ISL_460338	USA/MA-MGH-00551/2020	2020-03-20	Massachusetts General Hospital	Infectious Disease Program, Broad Institute of Harvard and MIT	Lemieux et al
EPI_ISL_460456	USA/MA-MGH-00552/2020	2020-03-20	Massachusetts General Hospital	Infectious Disease Program, Broad Institute of Harvard and MIT	Lemieux et al
EPI_ISL_460349	USA/MA-MGH-00553/2020	2020-03-20	Massachusetts General Hospital	Infectious Disease Program, Broad Institute of Harvard and MIT	Lemieux et al
EPI_ISL_460232	USA/MA-MGH-00555/2020	2020-03-22	Massachusetts General Hospital	Infectious Disease Program, Broad Institute of Harvard and MIT	Lemieux et al
EPI_ISL_460424	USA/MA-MGH-00556/2020	2020-03-21	Massachusetts General Hospital	Infectious Disease Program, Broad Institute of Harvard and MIT	Lemieux et al
EPI_ISL_460380	USA/MA-MGH-00557/2020	2020-03-22	Massachusetts General Hospital	Infectious Disease Program, Broad Institute of Harvard and MIT	Lemieux et al
EPI_ISL_460387	USA/MA-MGH-00558/2020	2020-03-22	Massachusetts General Hospital	Infectious Disease Program, Broad Institute of Harvard and MIT	Lemieux et al
EPI_ISL_460125	USA/MA-MGH-00562/2020	2020-03-22	Massachusetts General Hospital	Infectious Disease Program, Broad Institute of Harvard and MIT	Lemieux et al
EPI_ISL_460186	USA/MA-MGH-00563/2020	2020-03-22	Massachusetts General Hospital	Infectious Disease Program, Broad Institute of Harvard and MIT	Lemieux et al
EPI_ISL_460423	USA/MA-MGH-00565/2020	2020-03-22	Massachusetts General Hospital	Infectious Disease Program, Broad Institute of Harvard and MIT	Lemieux et al
EPI_ISL_460285	USA/MA-MGH-00566/2020	2020-03-22	Massachusetts General Hospital	Infectious Disease Program, Broad Institute of Harvard and MIT	Lemieux et al
EPI_ISL_460166	USA/MA-MGH-00567/2020	2020-03-22	Massachusetts General Hospital	Infectious Disease Program, Broad Institute of Harvard and MIT	Lemieux et al
EPI_ISL_460097	USA/MA-MGH-00568/2020	2020-03-22	Massachusetts General Hospital	Infectious Disease Program, Broad Institute of Harvard and MIT	Lemieux et al
EPI_ISL_460140	USA/MA-MGH-00569/2020	2020-03-22	Massachusetts General Hospital	Infectious Disease Program, Broad Institute of Harvard and MIT	Lemieux et al
EPI_ISL_460180	USA/MA-MGH-00570/2020	2020-03-22	Massachusetts General Hospital	Infectious Disease Program, Broad Institute of Harvard and MIT	Lemieux et al
EPI_ISL_460312	USA/MA-MGH-00571/2020	2020-03-23	Massachusetts General Hospital	Infectious Disease Program, Broad Institute of Harvard and MIT	Lemieux et al
EPI_ISL_460211	USA/MA-MGH-00575/2020	2020-03-17	Massachusetts General Hospital	Infectious Disease Program, Broad Institute of Harvard and MIT	Lemieux et al
EPI_ISL_460399	USA/MA-MGH-00576/2020	2020-03-20	Massachusetts General Hospital	Infectious Disease Program, Broad Institute of Harvard and MIT	Lemieux et al
EPI_ISL_460192	USA/MA-MGH-00579/2020	2020-03-28	Massachusetts General Hospital	Infectious Disease Program, Broad Institute of Harvard and MIT	Lemieux et al
EPI_ISL_460273	USA/MA-MGH-00580/2020	2020-03-28	Massachusetts General Hospital	Infectious Disease Program, Broad Institute of Harvard and MIT	Lemieux et al
EPI_ISL_460426	USA/MA-MGH-00581/2020	2020-03-28	Massachusetts General Hospital	Infectious Disease Program, Broad Institute of Harvard and MIT	Lemieux et al
EPI_ISL_460337	USA/MA-MGH-00582/2020	2020-03-27	Massachusetts General Hospital	Infectious Disease Program, Broad Institute of Harvard and MIT	Lemieux et al
EPI_ISL_460276	USA/MA-MGH-00583/2020	2020-03-28	Massachusetts General Hospital	Infectious Disease Program, Broad Institute of Harvard and MIT	Lemieux et al
EPI_ISL_460194	USA/MA-MGH-00585/2020	2020-03-28	Massachusetts General Hospital	Infectious Disease Program, Broad Institute of Harvard and MIT	Lemieux et al
EPI_ISL_460115	USA/MA-MGH-00588/2020	2020-03-28	Massachusetts General Hospital	Infectious Disease Program, Broad Institute of Harvard and MIT	Lemieux et al
EPI_ISL_460317	USA/MA-MGH-00592/2020	2020-03-28	Massachusetts General Hospital	Infectious Disease Program, Broad Institute of Harvard and MIT	Lemieux et al
EPI_ISL_460295	USA/MA-MGH-00595/2020	2020-03-28	Massachusetts General Hospital	Infectious Disease Program, Broad Institute of Harvard and MIT	Lemieux et al
EPI_ISL_460279	USA/MA-MGH-00597/2020	2020-03-28	Massachusetts General Hospital	Infectious Disease Program, Broad Institute of Harvard and MIT	Lemieux et al
EPI_ISL_460314	USA/MA-MGH-00598/2020	2020-03-28	Massachusetts General Hospital	Infectious Disease Program, Broad Institute of Harvard and MIT	Lemieux et al
EPI_ISL_460382	USA/MA-MGH-00600/2020	2020-03-28	Massachusetts General Hospital	Infectious Disease Program, Broad Institute of Harvard and MIT	Lemieux et al
EPI_ISL_460163	USA/MA-MGH-00602/2020	2020-03-28	Massachusetts General Hospital	Infectious Disease Program, Broad Institute of Harvard and MIT	Lemieux et al
EPI_ISL_460161	USA/MA-MGH-00603/2020	2020-03-28	Massachusetts General Hospital	Infectious Disease Program, Broad Institute of Harvard and MIT	Lemieux et al
EPI_ISL_460270	USA/MA-MGH-00604/2020	2020-03-28	Massachusetts General Hospital	Infectious Disease Program, Broad Institute of Harvard and MIT	Lemieux et al
EPI_ISL_460134	USA/MA-MGH-00611/2020	2020-03-28	Massachusetts General Hospital	Infectious Disease Program, Broad Institute of Harvard and MIT	Lemieux et al
EPI_ISL_460396	USA/MA-MGH-00613/2020	2020-03-28	Massachusetts General Hospital	Infectious Disease Program, Broad Institute of Harvard and MIT	Lemieux et al
EPI_ISL_460205	USA/MA-MGH-00614/2020	2020-03-28	Massachusetts General Hospital	Infectious Disease Program, Broad Institute of Harvard and MIT	Lemieux et al
EPI_ISL_460340	USA/MA-MGH-00615/2020	2020-03-28	Massachusetts General Hospital	Infectious Disease Program, Broad Institute of Harvard and MIT	Lemieux et al
EPI_ISL_460393	USA/MA-MGH-00617/2020	2020-03-28	Massachusetts General Hospital	Infectious Disease Program, Broad Institute of Harvard and MIT	Lemieux et al
EPI_ISL_460374	USA/MA-MGH-00620/2020	2020-03-28	Massachusetts General Hospital	Infectious Disease Program, Broad Institute of Harvard and MIT	Lemieux et al
EPI_ISL_460289	USA/MA-MGH-00622/2020	2020-03-28	Massachusetts General Hospital	Infectious Disease Program, Broad Institute of Harvard and MIT	Lemieux et al
EPI_ISL_460129	USA/MA-MGH-00627/2020	2020-03-28	Massachusetts General Hospital	Infectious Disease Program, Broad Institute of Harvard and MIT	Lemieux et al
EPI_ISL_460137	USA/MA-MGH-00628/2020	2020-03-28	Massachusetts General Hospital	Infectious Disease Program, Broad Institute of Harvard and MIT	Lemieux et al
EPI_ISL_460416	USA/MA-MGH-00630/2020	2020-04-01	Massachusetts General Hospital	Infectious Disease Program, Broad Institute of Harvard and MIT	Lemieux et al
EPI_ISL_460189	USA/MA-MGH-00633/2020	2020-04-02	Massachusetts General Hospital	Infectious Disease Program, Broad Institute of Harvard and MIT	Lemieux et al
EPI_ISL_460443	USA/MA-MGH-00635/2020	2020-04-02	Massachusetts General Hospital	Infectious Disease Program, Broad Institute of Harvard and MIT	Lemieux et al
EPI_ISL_460412	USA/MA-MGH-00637/2020	2020-04-03	Massachusetts General Hospital	Infectious Disease Program, Broad Institute of Harvard and MIT	Lemieux et al
EPI_ISL_460327	USA/MA-MGH-00639/2020	2020-04-03	Massachusetts General Hospital	Infectious Disease Program, Broad Institute of Harvard and MIT	Lemieux et al
EPI_ISL_460148	USA/MA-MGH-00642/2020	2020-04-01	Massachusetts General Hospital	Infectious Disease Program, Broad Institute of Harvard and MIT	Lemieux et al
EPI_ISL_460287	USA/MA-MGH-00644/2020	2020-04-01	Massachusetts General Hospital	Infectious Disease Program, Broad Institute of Harvard and MIT	Lemieux et al
EPI_ISL_460282	USA/MA-MGH-00645/2020	2020-04-01	Massachusetts General Hospital	Infectious Disease Program, Broad Institute of Harvard and MIT	Lemieux et al
EPI_ISL_460419	USA/MA-MGH-00646/2020	2020-04-02	Massachusetts General Hospital	Infectious Disease Program, Broad Institute of Harvard and MIT	Lemieux et al
EPI_ISL_460386	USA/MA-MGH-00648/2020	2020-04-02	Massachusetts General Hospital	Infectious Disease Program, Broad Institute of Harvard and MIT	Lemieux et al
EPI_ISL_460298	USA/MA-MGH-00649/2020	2020-04-02	Massachusetts General Hospital	Infectious Disease Program, Broad Institute of Harvard and MIT	Lemieux et al
EPI_ISL_460254	USA/MA-MGH-00650/2020	2020-04-02	Massachusetts General Hospital	Infectious Disease Program, Broad Institute of Harvard and MIT	Lemieux et al
EPI_ISL_460139	USA/MA-MGH-00651/2020	2020-04-02	Massachusetts General Hospital	Infectious Disease Program, Broad Institute of Harvard and MIT	Lemieux et al
EPI_ISL_460197	USA/MA-MGH-00653/2020	2020-04-02	Massachusetts General Hospital	Infectious Disease Program, Broad Institute of Harvard and MIT	Lemieux et al
EPI_ISL_460330	USA/MA-MGH-00654/2020	2020-04-02	Massachusetts General Hospital	Infectious Disease Program, Broad Institute of Harvard and MIT	Lemieux et al
EPI_ISL_460120	USA/MA-MGH-00656/2020	2020-04-01	Massachusetts General Hospital	Infectious Disease Program, Broad Institute of Harvard and MIT	Lemieux et al
EPI_ISL_460256	USA/MA-MGH-00657/2020	2020-04-03	Massachusetts General Hospital	Infectious Disease Program, Broad Institute of Harvard and MIT	Lemieux et al
EPI_ISL_460402	USA/MA-MGH-00658/2020	2020-04-03	Massachusetts General Hospital	Infectious Disease Program, Broad Institute of Harvard and MIT	Lemieux et al
EPI_ISL_460217	USA/MA-MGH-00659/2020	2020-04-03	Massachusetts General Hospital	Infectious Disease Program, Broad Institute of Harvard and MIT	Lemieux et al
EPI_ISL_460248	USA/MA-MGH-00660/2020	2020-04-03	Massachusetts General Hospital	Infectious Disease Program, Broad Institute of Harvard and MIT	Lemieux et al
EPI_ISL_460135	USA/MA-MGH-00661/2020	2020-04-03	Massachusetts General Hospital	Infectious Disease Program, Broad Institute of Harvard and MIT	Lemieux et al
EPI_ISL_460377	USA/MA-MGH-00663/2020	2020-04-03	Massachusetts General Hospital	Infectious Disease Program, Broad Institute of Harvard and MIT	Lemieux et al
EPI_ISL_460307	USA/MA-MGH-00664/2020	2020-04-04	Massachusetts General Hospital	Infectious Disease Program, Broad Institute of Harvard and MIT	Lemieux et al
EPI_ISL_460328	USA/MA-MGH-00665/2020	2020-04-04	Massachusetts General Hospital	Infectious Disease Program, Broad Institute of Harvard and MIT	Lemieux et al
EPI_ISL_460165	USA/MA-MGH-00666/2020	2020-04-04	Massachusetts General Hospital	Infectious Disease Program, Broad Institute of Harvard and MIT	Lemieux et al
EPI_ISL_460296	USA/MA-MGH-00668/2020	2020-04-04	Massachusetts General Hospital	Infectious Disease Program, Broad Institute of Harvard and MIT	Lemieux et al
EPI_ISL_460190	USA/MA-MGH-00669/2020	2020-04-04	Massachusetts General Hospital	Infectious Disease Program, Broad Institute of Harvard and MIT	Lemieux et al
EPI_ISL_460356	USA/MA-MGH-00670/2020	2020-04-04	Massachusetts General Hospital	Infectious Disease Program, Broad Institute of Harvard and MIT	Lemieux et al
EPI_ISL_460341	USA/MA-MGH-00673/2020	2020-04-05	Massachusetts General Hospital	Infectious Disease Program, Broad Institute of Harvard and MIT	Lemieux et al
EPI_ISL_460318	USA/MA-MGH-00674/2020	2020-04-05	Massachusetts General Hospital	Infectious Disease Program, Broad Institute of Harvard and MIT	Lemieux et al
EPI_ISL_460153	USA/MA-MGH-00675/2020	2020-04-06	Massachusetts General Hospital	Infectious Disease Program, Broad Institute of Harvard and MIT	Lemieux et al
EPI_ISL_460388	USA/MA-MGH-00676/2020	2020-03-21	Massachusetts General Hospital	Infectious Disease Program, Broad Institute of Harvard and MIT	Lemieux et al
EPI_ISL_460118	USA/MA-MGH-00678/2020	2020-03-22	Massachusetts General Hospital	Infectious Disease Program, Broad Institute of Harvard and MIT	Lemieux et al
EPI_ISL_460465	USA/MA-MGH-00679/2020	2020-03-22	Massachusetts General Hospital	Infectious Disease Program, Broad Institute of Harvard and MIT	Lemieux et al
EPI_ISL_460231	USA/MA-MGH-00680/2020	2020-03-22	Massachusetts General Hospital	Infectious Disease Program, Broad Institute of Harvard and MIT	Lemieux et al
EPI_ISL_460267	USA/MA-MGH-00681/2020	2020-03-22	Massachusetts General Hospital	Infectious Disease Program, Broad Institute of Harvard and MIT	Lemieux et al
EPI_ISL_460146	USA/MA-MGH-00683/2020	2020-03-21	Massachusetts General Hospital	Infectious Disease Program, Broad Institute of Harvard and MIT	Lemieux et al
EPI_ISL_460406	USA/MA-MGH-00684/2020	2020-03-20	Massachusetts General Hospital	Infectious Disease Program, Broad Institute of Harvard and MIT	Lemieux et al
EPI_ISL_460132	USA/MA-MGH-00687/2020	2020-04-06	Massachusetts General Hospital	Infectious Disease Program, Broad Institute of Harvard and MIT	Lemieux et al
EPI_ISL_460257	USA/MA-MGH-00688/2020	2020-04-06	Massachusetts General Hospital	Infectious Disease Program, Broad Institute of Harvard and MIT	Lemieux et al
EPI_ISL_460414	USA/MA-MGH-00689/2020	2020-04-06	Massachusetts General Hospital	Infectious Disease Program, Broad Institute of Harvard and MIT	Lemieux et al
EPI_ISL_460187	USA/MA-MGH-00690/2020	2020-04-06	Massachusetts General Hospital	Infectious Disease Program, Broad Institute of Harvard and MIT	Lemieux et al
EPI_ISL_460162	USA/MA-MGH-00691/2020	2020-04-06	Massachusetts General Hospital	Infectious Disease Program, Broad Institute of Harvard and MIT	Lemieux et al
EPI_ISL_460215	USA/MA-MGH-00693/2020	2020-04-06	Massachusetts General Hospital	Infectious Disease Program, Broad Institute of Harvard and MIT	Lemieux et al
EPI_ISL_460403	USA/MA-MGH-00694/2020	2020-04-06	Massachusetts General Hospital	Infectious Disease Program, Broad Institute of Harvard and MIT	Lemieux et al
EPI_ISL_460191	USA/MA-MGH-00695/2020	2020-04-06	Massachusetts General Hospital	Infectious Disease Program, Broad Institute of Harvard and MIT	Lemieux et al
EPI_ISL_460422	USA/MA-MGH-00696/2020	2020-04-06	Massachusetts General Hospital	Infectious Disease Program, Broad Institute of Harvard and MIT	Lemieux et al
EPI_ISL_460336	USA/MA-MGH-00698/2020	2020-04-06	Massachusetts General Hospital	Infectious Disease Program, Broad Institute of Harvard and MIT	Lemieux et al
EPI_ISL_460268	USA/MA-MGH-00699/2020	2020-04-06	Massachusetts General Hospital	Infectious Disease Program, Broad Institute of Harvard and MIT	Lemieux et al
EPI_ISL_460358	USA/MA-MGH-00701/2020	2020-04-06	Massachusetts General Hospital	Infectious Disease Program, Broad Institute of Harvard and MIT	Lemieux et al
EPI_ISL_460357	USA/MA-MGH-00703/2020	2020-04-06	Massachusetts General Hospital	Infectious Disease Program, Broad Institute of Harvard and MIT	Lemieux et al
EPI_ISL_460233	USA/MA-MGH-00704/2020	2020-04-06	Massachusetts General Hospital	Infectious Disease Program, Broad Institute of Harvard and MIT	Lemieux et al
EPI_ISL_460293	USA/MA-MGH-00705/2020	2020-04-06	Massachusetts General Hospital	Infectious Disease Program, Broad Institute of Harvard and MIT	Lemieux et al
EPI_ISL_460130	USA/MA-MGH-00706/2020	2020-04-07	Massachusetts General Hospital	Infectious Disease Program, Broad Institute of Harvard and MIT	Lemieux et al
EPI_ISL_460106	USA/MA-MGH-00707/2020	2020-04-07	Massachusetts General Hospital	Infectious Disease Program, Broad Institute of Harvard and MIT	Lemieux et al
EPI_ISL_460112	USA/MA-MGH-00708/2020	2020-04-07	Massachusetts General Hospital	Infectious Disease Program, Broad Institute of Harvard and MIT	Lemieux et al
EPI_ISL_460123	USA/MA-MGH-00711/2020	2020-04-08	Massachusetts General Hospital	Infectious Disease Program, Broad Institute of Harvard and MIT	Lemieux et al
EPI_ISL_460278	USA/MA-MGH-00715/2020	2020-04-08	Massachusetts General Hospital	Infectious Disease Program, Broad Institute of Harvard and MIT	Lemieux et al
EPI_ISL_460277	USA/MA-MGH-00716/2020	2020-04-08	Massachusetts General Hospital	Infectious Disease Program, Broad Institute of Harvard and MIT	Lemieux et al
EPI_ISL_460246	USA/MA-MGH-00717/2020	2020-04-08	Massachusetts General Hospital	Infectious Disease Program, Broad Institute of Harvard and MIT	Lemieux et al
EPI_ISL_460315	USA/MA-MGH-00718/2020	2020-04-08	Massachusetts General Hospital	Infectious Disease Program, Broad Institute of Harvard and MIT	Lemieux et al
EPI_ISL_460323	USA/MA-MGH-00721/2020	2020-04-08	Massachusetts General Hospital	Infectious Disease Program, Broad Institute of Harvard and MIT	Lemieux et al
EPI_ISL_765583	USA/MA-MGH-02662/2020	2020-09-23	Brigham and Womens Hospital	Infectious Disease Program, Broad Institute of Harvard and MIT	Lemieux et al
EPI_ISL_765584	USA/MA-MGH-02690/2020	2020-09-15	Brigham and Womens Hospital	Infectious Disease Program, Broad Institute of Harvard and MIT	Lemieux et al
EPI_ISL_765585	USA/MA-MGH-02691/2020	2020-09-14	Brigham and Womens Hospital	Infectious Disease Program, Broad Institute of Harvard and MIT	Lemieux et al
EPI_ISL_765586	USA/MA-MGH-02692/2020	2020-09-27	Brigham and Womens Hospital	Infectious Disease Program, Broad Institute of Harvard and MIT	Lemieux et al
EPI_ISL_765587	USA/MA-MGH-02694/2020	2020-09-14	Brigham and Womens Hospital	Infectious Disease Program, Broad Institute of Harvard and MIT	Lemieux et al
EPI_ISL_765588	USA/MA-MGH-02695/2020	2020-09-14	Brigham and Womens Hospital	Infectious Disease Program, Broad Institute of Harvard and MIT	Lemieux et al
EPI_ISL_765589	USA/MA-MGH-02696/2020	2020-09-27	Brigham and Womens Hospital	Infectious Disease Program, Broad Institute of Harvard and MIT	Lemieux et al
EPI_ISL_765590	USA/MA-MGH-02699/2020	2020-09-15	Brigham and Womens Hospital	Infectious Disease Program, Broad Institute of Harvard and MIT	Lemieux et al
EPI_ISL_765591	USA/MA-MGH-02702/2020	2020-09-23	Brigham and Womens Hospital	Infectious Disease Program, Broad Institute of Harvard and MIT	Lemieux et al
EPI_ISL_765592	USA/MA-MGH-02703/2020	2020-09-25	Brigham and Womens Hospital	Infectious Disease Program, Broad Institute of Harvard and MIT	Lemieux et al
EPI_ISL_765593	USA/MA-MGH-02705/2020	2020-09-23	Brigham and Womens Hospital	Infectious Disease Program, Broad Institute of Harvard and MIT	Lemieux et al
EPI_ISL_765594	USA/MA-MGH-02707/2020	2020-09-22	Brigham and Womens Hospital	Infectious Disease Program, Broad Institute of Harvard and MIT	Lemieux et al
EPI_ISL_765595	USA/MA-MGH-02709/2020	2020-09-26	Brigham and Womens Hospital	Infectious Disease Program, Broad Institute of Harvard and MIT	Lemieux et al
EPI_ISL_765596	USA/MA-MGH-02714/2020	2020-09-28	Brigham and Womens Hospital	Infectious Disease Program, Broad Institute of Harvard and MIT	Lemieux et al
EPI_ISL_765597	USA/MA-MGH-02715/2020	2020-09-29	Brigham and Womens Hospital	Infectious Disease Program, Broad Institute of Harvard and MIT	Lemieux et al
EPI_ISL_765598	USA/MA-MGH-02718/2020	2020-09-29	Brigham and Womens Hospital	Infectious Disease Program, Broad Institute of Harvard and MIT	Lemieux et al
EPI_ISL_765599	USA/MA-MGH-02721/2020	2020-09-25	Brigham and Womens Hospital	Infectious Disease Program, Broad Institute of Harvard and MIT	Lemieux et al
EPI_ISL_765600	USA/MA-MGH-02725/2020	2020-09-26	Brigham and Womens Hospital	Infectious Disease Program, Broad Institute of Harvard and MIT	Lemieux et al
EPI_ISL_765601	USA/MA-MGH-02727/2020	2020-09-28	Brigham and Womens Hospital	Infectious Disease Program, Broad Institute of Harvard and MIT	Lemieux et al
EPI_ISL_765602	USA/MA-MGH-02728/2020	2020-09-25	Brigham and Womens Hospital	Infectious Disease Program, Broad Institute of Harvard and MIT	Lemieux et al
EPI_ISL_765603	USA/MA-MGH-02730/2020	2020-09-29	Brigham and Womens Hospital	Infectious Disease Program, Broad Institute of Harvard and MIT	Lemieux et al
EPI_ISL_765604	USA/MA-MGH-02731/2020	2020-09-29	Brigham and Womens Hospital	Infectious Disease Program, Broad Institute of Harvard and MIT	Lemieux et al
EPI_ISL_765605	USA/MA-MGH-02732/2020	2020-09-30	Brigham and Womens Hospital	Infectious Disease Program, Broad Institute of Harvard and MIT	Lemieux et al
EPI_ISL_765606	USA/MA-MGH-02733/2020	2020-09-29	Brigham and Womens Hospital	Infectious Disease Program, Broad Institute of Harvard and MIT	Lemieux et al
EPI_ISL_765607	USA/MA-MGH-02734/2020	2020-09-29	Brigham and Womens Hospital	Infectious Disease Program, Broad Institute of Harvard and MIT	Lemieux et al
EPI_ISL_765608	USA/MA-MGH-02737/2020	2020-10-01	Brigham and Womens Hospital	Infectious Disease Program, Broad Institute of Harvard and MIT	Lemieux et al
EPI_ISL_765609	USA/MA-MGH-02739/2020	2020-09-29	Brigham and Womens Hospital	Infectious Disease Program, Broad Institute of Harvard and MIT	Lemieux et al
EPI_ISL_765610	USA/MA-MGH-02740/2020	2020-09-25	Brigham and Womens Hospital	Infectious Disease Program, Broad Institute of Harvard and MIT	Lemieux et al
EPI_ISL_765611	USA/MA-MGH-02746/2020	2020-09-21	Brigham and Womens Hospital	Infectious Disease Program, Broad Institute of Harvard and MIT	Lemieux et al
EPI_ISL_765612	USA/MA-MGH-02747/2020	2020-09-25	Brigham and Womens Hospital	Infectious Disease Program, Broad Institute of Harvard and MIT	Lemieux et al
EPI_ISL_765613	USA/MA-MGH-02748/2020	2020-09-26	Massachusetts General Hospital	Infectious Disease Program, Broad Institute of Harvard and MIT	Lemieux et al
EPI_ISL_765614	USA/MA-MGH-02749/2020	2020-09-24	Massachusetts General Hospital	Infectious Disease Program, Broad Institute of Harvard and MIT	Lemieux et al
EPI_ISL_765615	USA/MA-MGH-02750/2020	2020-09-25	Massachusetts General Hospital	Infectious Disease Program, Broad Institute of Harvard and MIT	Lemieux et al
EPI_ISL_765616	USA/MA-MGH-02751/2020	2020-09-23	Massachusetts General Hospital	Infectious Disease Program, Broad Institute of Harvard and MIT	Lemieux et al
EPI_ISL_765617	USA/MA-MGH-02753/2020	2020-09-19	Massachusetts General Hospital	Infectious Disease Program, Broad Institute of Harvard and MIT	Lemieux et al
EPI_ISL_765618	USA/MA-MGH-02755/2020	2020-09-23	Massachusetts General Hospital	Infectious Disease Program, Broad Institute of Harvard and MIT	Lemieux et al
EPI_ISL_765619	USA/MA-MGH-02757/2020	2020-09-23	Massachusetts General Hospital	Infectious Disease Program, Broad Institute of Harvard and MIT	Lemieux et al
EPI_ISL_765620	USA/MA-MGH-02759/2020	2020-09-26	Massachusetts General Hospital	Infectious Disease Program, Broad Institute of Harvard and MIT	Lemieux et al
EPI_ISL_765621	USA/MA-MGH-02760/2020	2020-09-23	Massachusetts General Hospital	Infectious Disease Program, Broad Institute of Harvard and MIT	Lemieux et al
EPI_ISL_765622	USA/MA-MGH-02763/2020	2020-09-23	Massachusetts General Hospital	Infectious Disease Program, Broad Institute of Harvard and MIT	Lemieux et al
EPI_ISL_765623	USA/MA-MGH-02765/2020	2020-09-23	Massachusetts General Hospital	Infectious Disease Program, Broad Institute of Harvard and MIT	Lemieux et al
EPI_ISL_765624	USA/MA-MGH-02767/2020	2020-09-25	Massachusetts General Hospital	Infectious Disease Program, Broad Institute of Harvard and MIT	Lemieux et al
EPI_ISL_765625	USA/MA-MGH-02768/2020	2020-09-24	Massachusetts General Hospital	Infectious Disease Program, Broad Institute of Harvard and MIT	Lemieux et al
EPI_ISL_765626	USA/MA-MGH-02769/2020	2020-09-24	Massachusetts General Hospital	Infectious Disease Program, Broad Institute of Harvard and MIT	Lemieux et al
EPI_ISL_765627	USA/MA-MGH-02771/2020	2020-09-20	Massachusetts General Hospital	Infectious Disease Program, Broad Institute of Harvard and MIT	Lemieux et al
EPI_ISL_765628	USA/MA-MGH-02776/2020	2020-09-23	Massachusetts General Hospital	Infectious Disease Program, Broad Institute of Harvard and MIT	Lemieux et al
EPI_ISL_765629	USA/MA-MGH-02779/2020	2020-09-22	Massachusetts General Hospital	Infectious Disease Program, Broad Institute of Harvard and MIT	Lemieux et al
EPI_ISL_765630	USA/MA-MGH-02780/2020	2020-09-24	Massachusetts General Hospital	Infectious Disease Program, Broad Institute of Harvard and MIT	Lemieux et al
EPI_ISL_765631	USA/MA-MGH-02781/2020	2020-09-24	Massachusetts General Hospital	Infectious Disease Program, Broad Institute of Harvard and MIT	Lemieux et al
EPI_ISL_765632	USA/MA-MGH-02783/2020	2020-09-23	Massachusetts General Hospital	Infectious Disease Program, Broad Institute of Harvard and MIT	Lemieux et al
EPI_ISL_765633	USA/MA-MGH-02784/2020	2020-09-20	Massachusetts General Hospital	Infectious Disease Program, Broad Institute of Harvard and MIT	Lemieux et al
EPI_ISL_765634	USA/MA-MGH-02785/2020	2020-09-23	Massachusetts General Hospital	Infectious Disease Program, Broad Institute of Harvard and MIT	Lemieux et al
EPI_ISL_765635	USA/MA-MGH-02786/2020	2020-09-23	Massachusetts General Hospital	Infectious Disease Program, Broad Institute of Harvard and MIT	Lemieux et al
EPI_ISL_765636	USA/MA-MGH-02788/2020	2020-09-23	Massachusetts General Hospital	Infectious Disease Program, Broad Institute of Harvard and MIT	Lemieux et al
EPI_ISL_765637	USA/MA-MGH-02792/2020	2020-09-24	Massachusetts General Hospital	Infectious Disease Program, Broad Institute of Harvard and MIT	Lemieux et al
EPI_ISL_765638	USA/MA-MGH-02800/2020	2020-09-24	Massachusetts General Hospital	Infectious Disease Program, Broad Institute of Harvard and MIT	Lemieux et al
EPI_ISL_765639	USA/MA-MGH-02804/2020	2020-09-24	Massachusetts General Hospital	Infectious Disease Program, Broad Institute of Harvard and MIT	Lemieux et al
EPI_ISL_765640	USA/MA-MGH-02806/2020	2020-09-22	Massachusetts General Hospital	Infectious Disease Program, Broad Institute of Harvard and MIT	Lemieux et al
EPI_ISL_765641	USA/MA-MGH-02808/2020	2020-09-25	Massachusetts General Hospital	Infectious Disease Program, Broad Institute of Harvard and MIT	Lemieux et al
EPI_ISL_765642	USA/MA-MGH-02809/2020	2020-09-26	Massachusetts General Hospital	Infectious Disease Program, Broad Institute of Harvard and MIT	Lemieux et al
EPI_ISL_765643	USA/MA-MGH-02811/2020	2020-09-21	Massachusetts General Hospital	Infectious Disease Program, Broad Institute of Harvard and MIT	Lemieux et al
EPI_ISL_765644	USA/MA-MGH-02813/2020	2020-09-24	Massachusetts General Hospital	Infectious Disease Program, Broad Institute of Harvard and MIT	Lemieux et al
EPI_ISL_765645	USA/MA-MGH-02814/2020	2020-09-24	Massachusetts General Hospital	Infectious Disease Program, Broad Institute of Harvard and MIT	Lemieux et al
EPI_ISL_765646	USA/MA-MGH-02815/2020	2020-09-24	Massachusetts General Hospital	Infectious Disease Program, Broad Institute of Harvard and MIT	Lemieux et al
EPI_ISL_765647	USA/MA-MGH-02816/2020	2020-09-19	Massachusetts General Hospital	Infectious Disease Program, Broad Institute of Harvard and MIT	Lemieux et al
EPI_ISL_765648	USA/MA-MGH-02822/2020	2020-09-23	Massachusetts General Hospital	Infectious Disease Program, Broad Institute of Harvard and MIT	Lemieux et al
EPI_ISL_765649	USA/MA-MGH-02823/2020	2020-09-24	Massachusetts General Hospital	Infectious Disease Program, Broad Institute of Harvard and MIT	Lemieux et al
EPI_ISL_765650	USA/MA-MGH-02825/2020	2020-10-13	Massachusetts General Hospital	Infectious Disease Program, Broad Institute of Harvard and MIT	Lemieux et al
EPI_ISL_765651	USA/MA-MGH-02826/2020	2020-10-13	Massachusetts General Hospital	Infectious Disease Program, Broad Institute of Harvard and MIT	Lemieux et al
EPI_ISL_765652	USA/MA-MGH-02828/2020	2020-10-21	Massachusetts General Hospital	Infectious Disease Program, Broad Institute of Harvard and MIT	Lemieux et al
EPI_ISL_765653	USA/MA-MGH-02829/2020	2020-10-23	Massachusetts General Hospital	Infectious Disease Program, Broad Institute of Harvard and MIT	Lemieux et al
EPI_ISL_765654	USA/MA-MGH-02832/2020	2020-10-15	Massachusetts General Hospital	Infectious Disease Program, Broad Institute of Harvard and MIT	Lemieux et al
EPI_ISL_765655	USA/MA-MGH-02835/2020	2020-10-20	Massachusetts General Hospital	Infectious Disease Program, Broad Institute of Harvard and MIT	Lemieux et al
EPI_ISL_765656	USA/MA-MGH-02836/2020	2020-10-14	Massachusetts General Hospital	Infectious Disease Program, Broad Institute of Harvard and MIT	Lemieux et al
EPI_ISL_765657	USA/MA-MGH-02838/2020	2020-10-20	Massachusetts General Hospital	Infectious Disease Program, Broad Institute of Harvard and MIT	Lemieux et al
EPI_ISL_765658	USA/MA-MGH-02840/2020	2020-10-22	Massachusetts General Hospital	Infectious Disease Program, Broad Institute of Harvard and MIT	Lemieux et al
EPI_ISL_765659	USA/MA-MGH-02842/2020	2020-10-20	Massachusetts General Hospital	Infectious Disease Program, Broad Institute of Harvard and MIT	Lemieux et al
EPI_ISL_765660	USA/MA-MGH-02843/2020	2020-10-26	Massachusetts General Hospital	Infectious Disease Program, Broad Institute of Harvard and MIT	Lemieux et al
EPI_ISL_765661	USA/MA-MGH-02947/2020	2020-07-03	Massachusetts General Hospital	Infectious Disease Program, Broad Institute of Harvard and MIT	Lemieux et al
EPI_ISL_765662	USA/MA-MGH-02950/2020	2020-07-06	Massachusetts General Hospital	Infectious Disease Program, Broad Institute of Harvard and MIT	Lemieux et al
EPI_ISL_765663	USA/MA-MGH-02951/2020	2020-07-06	Massachusetts General Hospital	Infectious Disease Program, Broad Institute of Harvard and MIT	Lemieux et al
EPI_ISL_765664	USA/MA-MGH-02953/2020	2020-07-06	Massachusetts General Hospital	Infectious Disease Program, Broad Institute of Harvard and MIT	Lemieux et al
EPI_ISL_765665	USA/MA-MGH-02967/2020	2020-07-09	Massachusetts General Hospital	Infectious Disease Program, Broad Institute of Harvard and MIT	Lemieux et al
EPI_ISL_765666	USA/MA-MGH-02970/2020	2020-07-08	Massachusetts General Hospital	Infectious Disease Program, Broad Institute of Harvard and MIT	Lemieux et al
EPI_ISL_765667	USA/MA-MGH-02973/2020	2020-07-10	Massachusetts General Hospital	Infectious Disease Program, Broad Institute of Harvard and MIT	Lemieux et al
EPI_ISL_765668	USA/MA-MGH-02975/2020	2020-07-10	Massachusetts General Hospital	Infectious Disease Program, Broad Institute of Harvard and MIT	Lemieux et al
EPI_ISL_765669	USA/MA-MGH-02978/2020	2020-07-10	Massachusetts General Hospital	Infectious Disease Program, Broad Institute of Harvard and MIT	Lemieux et al
EPI_ISL_765670	USA/MA-MGH-02979/2020	2020-07-10	Massachusetts General Hospital	Infectious Disease Program, Broad Institute of Harvard and MIT	Lemieux et al
EPI_ISL_765671	USA/MA-MGH-02981/2020	2020-07-10	Massachusetts General Hospital	Infectious Disease Program, Broad Institute of Harvard and MIT	Lemieux et al
EPI_ISL_765672	USA/MA-MGH-02990/2020	2020-07-14	Massachusetts General Hospital	Infectious Disease Program, Broad Institute of Harvard and MIT	Lemieux et al
EPI_ISL_765673	USA/MA-MGH-02992/2020	2020-07-14	Massachusetts General Hospital	Infectious Disease Program, Broad Institute of Harvard and MIT	Lemieux et al
EPI_ISL_765674	USA/MA-MGH-02995/2020	2020-07-15	Massachusetts General Hospital	Infectious Disease Program, Broad Institute of Harvard and MIT	Lemieux et al
EPI_ISL_765675	USA/MA-MGH-02999/2020	2020-07-16	Massachusetts General Hospital	Infectious Disease Program, Broad Institute of Harvard and MIT	Lemieux et al
EPI_ISL_765676	USA/MA-MGH-03001/2020	2020-07-17	Massachusetts General Hospital	Infectious Disease Program, Broad Institute of Harvard and MIT	Lemieux et al
EPI_ISL_765677	USA/MA-MGH-03004/2020	2020-07-16	Massachusetts General Hospital	Infectious Disease Program, Broad Institute of Harvard and MIT	Lemieux et al
EPI_ISL_765678	USA/MA-MGH-03006/2020	2020-07-19	Massachusetts General Hospital	Infectious Disease Program, Broad Institute of Harvard and MIT	Lemieux et al
EPI_ISL_765679	USA/MA-MGH-03007/2020	2020-07-20	Massachusetts General Hospital	Infectious Disease Program, Broad Institute of Harvard and MIT	Lemieux et al
EPI_ISL_765680	USA/MA-MGH-03013/2020	2020-07-23	Massachusetts General Hospital	Infectious Disease Program, Broad Institute of Harvard and MIT	Lemieux et al
EPI_ISL_765681	USA/MA-MGH-03014/2020	2020-07-23	Massachusetts General Hospital	Infectious Disease Program, Broad Institute of Harvard and MIT	Lemieux et al
EPI_ISL_765682	USA/MA-MGH-03020/2020	2020-07-22	Massachusetts General Hospital	Infectious Disease Program, Broad Institute of Harvard and MIT	Lemieux et al
EPI_ISL_765683	USA/MA-MGH-03021/2020	2020-07-31	Massachusetts General Hospital	Infectious Disease Program, Broad Institute of Harvard and MIT	Lemieux et al
EPI_ISL_765684	USA/MA-MGH-03028/2020	2020-07-25	Massachusetts General Hospital	Infectious Disease Program, Broad Institute of Harvard and MIT	Lemieux et al
EPI_ISL_765685	USA/MA-MGH-03029/2020	2020-07-25	Massachusetts General Hospital	Infectious Disease Program, Broad Institute of Harvard and MIT	Lemieux et al
EPI_ISL_765686	USA/MA-MGH-03031/2020	2020-07-25	Massachusetts General Hospital	Infectious Disease Program, Broad Institute of Harvard and MIT	Lemieux et al
EPI_ISL_765687	USA/MA-MGH-03033/2020	2020-11-11	Massachusetts General Hospital	Infectious Disease Program, Broad Institute of Harvard and MIT	Lemieux et al
EPI_ISL_765688	USA/MA-MGH-03034/2020	2020-11-12	Massachusetts General Hospital	Infectious Disease Program, Broad Institute of Harvard and MIT	Lemieux et al
EPI_ISL_765689	USA/MA-MGH-03040/2020	2020-08-01	Massachusetts General Hospital	Infectious Disease Program, Broad Institute of Harvard and MIT	Lemieux et al
EPI_ISL_765690	USA/MA-MGH-03042/2020	2020-08-01	Massachusetts General Hospital	Infectious Disease Program, Broad Institute of Harvard and MIT	Lemieux et al
EPI_ISL_765691	USA/MA-MGH-03043/2020	2020-08-01	Massachusetts General Hospital	Infectious Disease Program, Broad Institute of Harvard and MIT	Lemieux et al
EPI_ISL_765692	USA/MA-MGH-03047/2020	2020-08-02	Massachusetts General Hospital	Infectious Disease Program, Broad Institute of Harvard and MIT	Lemieux et al
EPI_ISL_765693	USA/MA-MGH-03048/2020	2020-08-03	Massachusetts General Hospital	Infectious Disease Program, Broad Institute of Harvard and MIT	Lemieux et al
EPI_ISL_765694	USA/MA-MGH-03052/2020	2020-08-04	Massachusetts General Hospital	Infectious Disease Program, Broad Institute of Harvard and MIT	Lemieux et al
EPI_ISL_765695	USA/MA-MGH-03055/2020	2020-08-05	Massachusetts General Hospital	Infectious Disease Program, Broad Institute of Harvard and MIT	Lemieux et al
EPI_ISL_765696	USA/MA-MGH-03057/2020	2020-08-05	Massachusetts General Hospital	Infectious Disease Program, Broad Institute of Harvard and MIT	Lemieux et al
EPI_ISL_765697	USA/MA-MGH-03059/2020	2020-08-05	Massachusetts General Hospital	Infectious Disease Program, Broad Institute of Harvard and MIT	Lemieux et al
EPI_ISL_765698	USA/MA-MGH-03060/2020	2020-08-05	Massachusetts General Hospital	Infectious Disease Program, Broad Institute of Harvard and MIT	Lemieux et al
EPI_ISL_765699	USA/MA-MGH-03075/2020	2020-08-11	Massachusetts General Hospital	Infectious Disease Program, Broad Institute of Harvard and MIT	Lemieux et al
EPI_ISL_765700	USA/MA-MGH-03077/2020	2020-08-12	Massachusetts General Hospital	Infectious Disease Program, Broad Institute of Harvard and MIT	Lemieux et al
EPI_ISL_765701	USA/MA-MGH-03082/2020	2020-08-13	Massachusetts General Hospital	Infectious Disease Program, Broad Institute of Harvard and MIT	Lemieux et al
EPI_ISL_765702	USA/MA-MGH-03083/2020	2020-08-14	Massachusetts General Hospital	Infectious Disease Program, Broad Institute of Harvard and MIT	Lemieux et al
EPI_ISL_765703	USA/MA-MGH-03085/2020	2020-08-14	Massachusetts General Hospital	Infectious Disease Program, Broad Institute of Harvard and MIT	Lemieux et al
EPI_ISL_765704	USA/MA-MGH-03101/2020	2020-08-31	Massachusetts General Hospital	Infectious Disease Program, Broad Institute of Harvard and MIT	Lemieux et al
EPI_ISL_765705	USA/MA-MGH-03110/2020	2020-08-13	Massachusetts General Hospital	Infectious Disease Program, Broad Institute of Harvard and MIT	Lemieux et al
EPI_ISL_765706	USA/MA-MGH-03111/2020	2020-08-13	Massachusetts General Hospital	Infectious Disease Program, Broad Institute of Harvard and MIT	Lemieux et al
EPI_ISL_765707	USA/MA-MGH-03113/2020	2020-08-11	Massachusetts General Hospital	Infectious Disease Program, Broad Institute of Harvard and MIT	Lemieux et al
EPI_ISL_765708	USA/MA-MGH-03116/2020	2020-08-14	Massachusetts General Hospital	Infectious Disease Program, Broad Institute of Harvard and MIT	Lemieux et al
EPI_ISL_765709	USA/MA-MGH-03117/2020	2020-08-15	Massachusetts General Hospital	Infectious Disease Program, Broad Institute of Harvard and MIT	Lemieux et al
EPI_ISL_765710	USA/MA-MGH-03120/2020	2020-08-13	Massachusetts General Hospital	Infectious Disease Program, Broad Institute of Harvard and MIT	Lemieux et al
EPI_ISL_765711	USA/MA-MGH-03124/2020	2020-11-15	Massachusetts General Hospital	Infectious Disease Program, Broad Institute of Harvard and MIT	Lemieux et al
EPI_ISL_765712	USA/MA-MGH-03125/2020	2020-11-14	Massachusetts General Hospital	Infectious Disease Program, Broad Institute of Harvard and MIT	Lemieux et al
EPI_ISL_765713	USA/MA-MGH-03128/2020	2020-09-03	Massachusetts General Hospital	Infectious Disease Program, Broad Institute of Harvard and MIT	Lemieux et al
EPI_ISL_765714	USA/MA-MGH-03139/2020	2020-09-05	Massachusetts General Hospital	Infectious Disease Program, Broad Institute of Harvard and MIT	Lemieux et al
EPI_ISL_765715	USA/MA-MGH-03141/2020	2020-09-05	Massachusetts General Hospital	Infectious Disease Program, Broad Institute of Harvard and MIT	Lemieux et al
EPI_ISL_765716	USA/MA-MGH-03144/2020	2020-09-06	Massachusetts General Hospital	Infectious Disease Program, Broad Institute of Harvard and MIT	Lemieux et al
EPI_ISL_765717	USA/MA-MGH-03145/2020	2020-09-06	Massachusetts General Hospital	Infectious Disease Program, Broad Institute of Harvard and MIT	Lemieux et al
EPI_ISL_765718	USA/MA-MGH-03146/2020	2020-09-07	Massachusetts General Hospital	Infectious Disease Program, Broad Institute of Harvard and MIT	Lemieux et al
EPI_ISL_765719	USA/MA-MGH-03147/2020	2020-09-07	Massachusetts General Hospital	Infectious Disease Program, Broad Institute of Harvard and MIT	Lemieux et al
EPI_ISL_765720	USA/MA-MGH-03149/2020	2020-09-08	Massachusetts General Hospital	Infectious Disease Program, Broad Institute of Harvard and MIT	Lemieux et al
EPI_ISL_765721	USA/MA-MGH-03150/2020	2020-09-08	Massachusetts General Hospital	Infectious Disease Program, Broad Institute of Harvard and MIT	Lemieux et al
EPI_ISL_765722	USA/MA-MGH-03155/2020	2020-09-10	Massachusetts General Hospital	Infectious Disease Program, Broad Institute of Harvard and MIT	Lemieux et al
EPI_ISL_765723	USA/MA-MGH-03156/2020	2020-09-09	Massachusetts General Hospital	Infectious Disease Program, Broad Institute of Harvard and MIT	Lemieux et al
EPI_ISL_765724	USA/MA-MGH-03161/2020	2020-08-28	Massachusetts General Hospital	Infectious Disease Program, Broad Institute of Harvard and MIT	Lemieux et al
EPI_ISL_765725	USA/MA-MGH-03162/2020	2020-08-30	Massachusetts General Hospital	Infectious Disease Program, Broad Institute of Harvard and MIT	Lemieux et al
EPI_ISL_765726	USA/MA-MGH-03165/2020	2020-09-11	Massachusetts General Hospital	Infectious Disease Program, Broad Institute of Harvard and MIT	Lemieux et al
EPI_ISL_765727	USA/MA-MGH-03167/2020	2020-08-29	Massachusetts General Hospital	Infectious Disease Program, Broad Institute of Harvard and MIT	Lemieux et al
EPI_ISL_765728	USA/MA-MGH-03168/2020	2020-09-11	Massachusetts General Hospital	Infectious Disease Program, Broad Institute of Harvard and MIT	Lemieux et al
EPI_ISL_765729	USA/MA-MGH-03172/2020	2020-09-24	Massachusetts General Hospital	Infectious Disease Program, Broad Institute of Harvard and MIT	Lemieux et al
EPI_ISL_765730	USA/MA-MGH-03173/2020	2020-09-24	Massachusetts General Hospital	Infectious Disease Program, Broad Institute of Harvard and MIT	Lemieux et al
EPI_ISL_765731	USA/MA-MGH-03174/2020	2020-09-24	Massachusetts General Hospital	Infectious Disease Program, Broad Institute of Harvard and MIT	Lemieux et al
EPI_ISL_765732	USA/MA-MGH-03175/2020	2020-09-24	Massachusetts General Hospital	Infectious Disease Program, Broad Institute of Harvard and MIT	Lemieux et al
EPI_ISL_765733	USA/MA-MGH-03176/2020	2020-09-24	Massachusetts General Hospital	Infectious Disease Program, Broad Institute of Harvard and MIT	Lemieux et al
EPI_ISL_765734	USA/MA-MGH-03177/2020	2020-09-24	Massachusetts General Hospital	Infectious Disease Program, Broad Institute of Harvard and MIT	Lemieux et al
EPI_ISL_765735	USA/MA-MGH-03178/2020	2020-09-25	Massachusetts General Hospital	Infectious Disease Program, Broad Institute of Harvard and MIT	Lemieux et al
EPI_ISL_765736	USA/MA-MGH-03179/2020	2020-09-24	Massachusetts General Hospital	Infectious Disease Program, Broad Institute of Harvard and MIT	Lemieux et al
EPI_ISL_765737	USA/MA-MGH-03182/2020	2020-09-25	Massachusetts General Hospital	Infectious Disease Program, Broad Institute of Harvard and MIT	Lemieux et al
EPI_ISL_765738	USA/MA-MGH-03183/2020	2020-09-25	Massachusetts General Hospital	Infectious Disease Program, Broad Institute of Harvard and MIT	Lemieux et al
EPI_ISL_765739	USA/MA-MGH-03184/2020	2020-09-26	Massachusetts General Hospital	Infectious Disease Program, Broad Institute of Harvard and MIT	Lemieux et al
EPI_ISL_765740	USA/MA-MGH-03188/2020	2020-09-28	Massachusetts General Hospital	Infectious Disease Program, Broad Institute of Harvard and MIT	Lemieux et al
EPI_ISL_765741	USA/MA-MGH-03190/2020	2020-09-28	Massachusetts General Hospital	Infectious Disease Program, Broad Institute of Harvard and MIT	Lemieux et al
EPI_ISL_765742	USA/MA-MGH-03191/2020	2020-09-28	Massachusetts General Hospital	Infectious Disease Program, Broad Institute of Harvard and MIT	Lemieux et al
EPI_ISL_765743	USA/MA-MGH-03192/2020	2020-09-28	Massachusetts General Hospital	Infectious Disease Program, Broad Institute of Harvard and MIT	Lemieux et al
EPI_ISL_765744	USA/MA-MGH-03202/2020	2020-09-30	Massachusetts General Hospital	Infectious Disease Program, Broad Institute of Harvard and MIT	Lemieux et al
EPI_ISL_765745	USA/MA-MGH-03203/2020	2020-10-01	Massachusetts General Hospital	Infectious Disease Program, Broad Institute of Harvard and MIT	Lemieux et al
EPI_ISL_765746	USA/MA-MGH-03205/2020	2020-10-01	Massachusetts General Hospital	Infectious Disease Program, Broad Institute of Harvard and MIT	Lemieux et al
EPI_ISL_765747	USA/MA-MGH-03212/2020	2020-10-01	Massachusetts General Hospital	Infectious Disease Program, Broad Institute of Harvard and MIT	Lemieux et al
EPI_ISL_765748	USA/MA-MGH-03216/2020	2020-11-16	Massachusetts General Hospital	Infectious Disease Program, Broad Institute of Harvard and MIT	Lemieux et al
EPI_ISL_765749	USA/MA-MGH-03217/2020	2020-11-19	Massachusetts General Hospital	Infectious Disease Program, Broad Institute of Harvard and MIT	Lemieux et al
EPI_ISL_765750	USA/MA-MGH-03220/2020	2020-10-05	Massachusetts General Hospital	Infectious Disease Program, Broad Institute of Harvard and MIT	Lemieux et al
EPI_ISL_765751	USA/MA-MGH-03230/2020	2020-10-08	Massachusetts General Hospital	Infectious Disease Program, Broad Institute of Harvard and MIT	Lemieux et al
EPI_ISL_765752	USA/MA-MGH-03232/2020	2020-10-08	Massachusetts General Hospital	Infectious Disease Program, Broad Institute of Harvard and MIT	Lemieux et al
EPI_ISL_765753	USA/MA-MGH-03234/2020	2020-10-09	Massachusetts General Hospital	Infectious Disease Program, Broad Institute of Harvard and MIT	Lemieux et al
EPI_ISL_765754	USA/MA-MGH-03239/2020	2020-10-12	Massachusetts General Hospital	Infectious Disease Program, Broad Institute of Harvard and MIT	Lemieux et al
EPI_ISL_765755	USA/MA-MGH-03242/2020	2020-10-12	Massachusetts General Hospital	Infectious Disease Program, Broad Institute of Harvard and MIT	Lemieux et al
EPI_ISL_765756	USA/MA-MGH-03244/2020	2020-10-13	Massachusetts General Hospital	Infectious Disease Program, Broad Institute of Harvard and MIT	Lemieux et al
EPI_ISL_765757	USA/MA-MGH-03247/2020	2020-10-14	Massachusetts General Hospital	Infectious Disease Program, Broad Institute of Harvard and MIT	Lemieux et al
EPI_ISL_765758	USA/MA-MGH-03248/2020	2020-10-14	Massachusetts General Hospital	Infectious Disease Program, Broad Institute of Harvard and MIT	Lemieux et al
EPI_ISL_765759	USA/MA-MGH-03251/2020	2020-10-15	Massachusetts General Hospital	Infectious Disease Program, Broad Institute of Harvard and MIT	Lemieux et al
EPI_ISL_765760	USA/MA-MGH-03253/2020	2020-10-16	Massachusetts General Hospital	Infectious Disease Program, Broad Institute of Harvard and MIT	Lemieux et al
EPI_ISL_765761	USA/MA-MGH-03257/2020	2020-10-16	Massachusetts General Hospital	Infectious Disease Program, Broad Institute of Harvard and MIT	Lemieux et al
EPI_ISL_765762	USA/MA-MGH-03261/2020	2020-10-19	Massachusetts General Hospital	Infectious Disease Program, Broad Institute of Harvard and MIT	Lemieux et al
EPI_ISL_765763	USA/MA-MGH-03263/2020	2020-10-19	Massachusetts General Hospital	Infectious Disease Program, Broad Institute of Harvard and MIT	Lemieux et al
EPI_ISL_765764	USA/MA-MGH-03266/2020	2020-10-20	Massachusetts General Hospital	Infectious Disease Program, Broad Institute of Harvard and MIT	Lemieux et al
EPI_ISL_765765	USA/MA-MGH-03268/2020	2020-10-21	Massachusetts General Hospital	Infectious Disease Program, Broad Institute of Harvard and MIT	Lemieux et al
EPI_ISL_765766	USA/MA-MGH-03269/2020	2020-10-21	Massachusetts General Hospital	Infectious Disease Program, Broad Institute of Harvard and MIT	Lemieux et al
EPI_ISL_765767	USA/MA-MGH-03271/2020	2020-10-21	Massachusetts General Hospital	Infectious Disease Program, Broad Institute of Harvard and MIT	Lemieux et al
EPI_ISL_765768	USA/MA-MGH-03274/2020	2020-10-22	Massachusetts General Hospital	Infectious Disease Program, Broad Institute of Harvard and MIT	Lemieux et al
EPI_ISL_765769	USA/MA-MGH-03277/2020	2020-10-23	Massachusetts General Hospital	Infectious Disease Program, Broad Institute of Harvard and MIT	Lemieux et al
EPI_ISL_765770	USA/MA-MGH-03281/2020	2020-10-25	Massachusetts General Hospital	Infectious Disease Program, Broad Institute of Harvard and MIT	Lemieux et al
EPI_ISL_765771	USA/MA-MGH-03282/2020	2020-10-24	Massachusetts General Hospital	Infectious Disease Program, Broad Institute of Harvard and MIT	Lemieux et al
EPI_ISL_765772	USA/MA-MGH-03283/2020	2020-10-26	Massachusetts General Hospital	Infectious Disease Program, Broad Institute of Harvard and MIT	Lemieux et al
EPI_ISL_765773	USA/MA-MGH-03287/2020	2020-10-26	Massachusetts General Hospital	Infectious Disease Program, Broad Institute of Harvard and MIT	Lemieux et al
EPI_ISL_765774	USA/MA-MGH-03288/2020	2020-10-26	Massachusetts General Hospital	Infectious Disease Program, Broad Institute of Harvard and MIT	Lemieux et al
EPI_ISL_765775	USA/MA-MGH-03294/2020	2020-10-24	Massachusetts General Hospital	Infectious Disease Program, Broad Institute of Harvard and MIT	Lemieux et al
EPI_ISL_765776	USA/MA-MGH-03296/2020	2020-10-28	Massachusetts General Hospital	Infectious Disease Program, Broad Institute of Harvard and MIT	Lemieux et al
EPI_ISL_765777	USA/MA-MGH-03300/2020	2020-10-29	Massachusetts General Hospital	Infectious Disease Program, Broad Institute of Harvard and MIT	Lemieux et al
EPI_ISL_765778	USA/MA-MGH-03307/2020	2020-10-30	Massachusetts General Hospital	Infectious Disease Program, Broad Institute of Harvard and MIT	Lemieux et al
EPI_ISL_765779	USA/MA-MGH-03308/2020	2020-11-20	Massachusetts General Hospital	Infectious Disease Program, Broad Institute of Harvard and MIT	Lemieux et al
EPI_ISL_765780	USA/MA-MGH-03309/2020	2020-11-20	Massachusetts General Hospital	Infectious Disease Program, Broad Institute of Harvard and MIT	Lemieux et al
EPI_ISL_765781	USA/MA-MGH-03310/2020	2020-10-30	Massachusetts General Hospital	Infectious Disease Program, Broad Institute of Harvard and MIT	Lemieux et al
EPI_ISL_765782	USA/MA-MGH-03314/2020	2020-11-01	Massachusetts General Hospital	Infectious Disease Program, Broad Institute of Harvard and MIT	Lemieux et al
EPI_ISL_765783	USA/MA-MGH-03316/2020	2020-10-31	Massachusetts General Hospital	Infectious Disease Program, Broad Institute of Harvard and MIT	Lemieux et al
EPI_ISL_765784	USA/MA-MGH-03317/2020	2020-11-01	Massachusetts General Hospital	Infectious Disease Program, Broad Institute of Harvard and MIT	Lemieux et al
EPI_ISL_765785	USA/MA-MGH-03318/2020	2020-11-01	Massachusetts General Hospital	Infectious Disease Program, Broad Institute of Harvard and MIT	Lemieux et al
EPI_ISL_765786	USA/MA-MGH-03319/2020	2020-11-02	Massachusetts General Hospital	Infectious Disease Program, Broad Institute of Harvard and MIT	Lemieux et al
EPI_ISL_765787	USA/MA-MGH-03324/2020	2020-11-02	Massachusetts General Hospital	Infectious Disease Program, Broad Institute of Harvard and MIT	Lemieux et al
EPI_ISL_765788	USA/MA-MGH-03330/2020	2020-11-02	Massachusetts General Hospital	Infectious Disease Program, Broad Institute of Harvard and MIT	Lemieux et al
EPI_ISL_765789	USA/MA-MGH-03331/2020	2020-11-03	Massachusetts General Hospital	Infectious Disease Program, Broad Institute of Harvard and MIT	Lemieux et al
EPI_ISL_765790	USA/MA-MGH-03332/2020	2020-11-03	Massachusetts General Hospital	Infectious Disease Program, Broad Institute of Harvard and MIT	Lemieux et al
EPI_ISL_765791	USA/MA-MGH-03336/2020	2020-11-03	Massachusetts General Hospital	Infectious Disease Program, Broad Institute of Harvard and MIT	Lemieux et al
EPI_ISL_765792	USA/MA-MGH-03337/2020	2020-11-04	Massachusetts General Hospital	Infectious Disease Program, Broad Institute of Harvard and MIT	Lemieux et al
EPI_ISL_765793	USA/MA-MGH-03339/2020	2020-11-04	Massachusetts General Hospital	Infectious Disease Program, Broad Institute of Harvard and MIT	Lemieux et al
EPI_ISL_765794	USA/MA-MGH-03342/2020	2020-11-05	Massachusetts General Hospital	Infectious Disease Program, Broad Institute of Harvard and MIT	Lemieux et al
EPI_ISL_765795	USA/MA-MGH-03345/2020	2020-11-05	Massachusetts General Hospital	Infectious Disease Program, Broad Institute of Harvard and MIT	Lemieux et al
EPI_ISL_765796	USA/MA-MGH-03346/2020	2020-11-05	Massachusetts General Hospital	Infectious Disease Program, Broad Institute of Harvard and MIT	Lemieux et al
EPI_ISL_765797	USA/MA-MGH-03347/2020	2020-11-05	Massachusetts General Hospital	Infectious Disease Program, Broad Institute of Harvard and MIT	Lemieux et al
EPI_ISL_765798	USA/MA-MGH-03349/2020	2020-11-05	Massachusetts General Hospital	Infectious Disease Program, Broad Institute of Harvard and MIT	Lemieux et al
EPI_ISL_765799	USA/MA-MGH-03350/2020	2020-11-05	Massachusetts General Hospital	Infectious Disease Program, Broad Institute of Harvard and MIT	Lemieux et al
EPI_ISL_765800	USA/MA-MGH-03353/2020	2020-11-06	Massachusetts General Hospital	Infectious Disease Program, Broad Institute of Harvard and MIT	Lemieux et al
EPI_ISL_765801	USA/MA-MGH-03357/2020	2020-11-06	Massachusetts General Hospital	Infectious Disease Program, Broad Institute of Harvard and MIT	Lemieux et al
EPI_ISL_765802	USA/MA-MGH-03360/2020	2020-11-07	Massachusetts General Hospital	Infectious Disease Program, Broad Institute of Harvard and MIT	Lemieux et al
EPI_ISL_765803	USA/MA-MGH-03361/2020	2020-11-07	Massachusetts General Hospital	Infectious Disease Program, Broad Institute of Harvard and MIT	Lemieux et al
EPI_ISL_765804	USA/MA-MGH-03362/2020	2020-11-08	Massachusetts General Hospital	Infectious Disease Program, Broad Institute of Harvard and MIT	Lemieux et al
EPI_ISL_765805	USA/MA-MGH-03365/2020	2020-11-08	Massachusetts General Hospital	Infectious Disease Program, Broad Institute of Harvard and MIT	Lemieux et al
EPI_ISL_765806	USA/MA-MGH-03368/2020	2020-11-09	Massachusetts General Hospital	Infectious Disease Program, Broad Institute of Harvard and MIT	Lemieux et al
EPI_ISL_765807	USA/MA-MGH-03370/2020	2020-11-09	Massachusetts General Hospital	Infectious Disease Program, Broad Institute of Harvard and MIT	Lemieux et al
EPI_ISL_765808	USA/MA-MGH-03372/2020	2020-11-09	Massachusetts General Hospital	Infectious Disease Program, Broad Institute of Harvard and MIT	Lemieux et al
EPI_ISL_765809	USA/MA-MGH-03374/2020	2020-11-09	Massachusetts General Hospital	Infectious Disease Program, Broad Institute of Harvard and MIT	Lemieux et al
EPI_ISL_765810	USA/MA-MGH-03375/2020	2020-11-09	Massachusetts General Hospital	Infectious Disease Program, Broad Institute of Harvard and MIT	Lemieux et al
EPI_ISL_765811	USA/MA-MGH-03384/2020	2020-11-10	Massachusetts General Hospital	Infectious Disease Program, Broad Institute of Harvard and MIT	Lemieux et al
EPI_ISL_765812	USA/MA-MGH-03386/2020	2020-11-09	Massachusetts General Hospital	Infectious Disease Program, Broad Institute of Harvard and MIT	Lemieux et al
EPI_ISL_765813	USA/MA-MGH-03389/2020	2020-11-09	Massachusetts General Hospital	Infectious Disease Program, Broad Institute of Harvard and MIT	Lemieux et al
EPI_ISL_765814	USA/MA-MGH-03393/2020	2020-11-10	Massachusetts General Hospital	Infectious Disease Program, Broad Institute of Harvard and MIT	Lemieux et al
EPI_ISL_765815	USA/MA-MGH-03396/2020	2020-11-10	Massachusetts General Hospital	Infectious Disease Program, Broad Institute of Harvard and MIT	Lemieux et al
EPI_ISL_765816	USA/MA-MGH-03398/2020	2020-11-11	Massachusetts General Hospital	Infectious Disease Program, Broad Institute of Harvard and MIT	Lemieux et al
EPI_ISL_765817	USA/MA-MGH-03399/2020	2020-11-10	Massachusetts General Hospital	Infectious Disease Program, Broad Institute of Harvard and MIT	Lemieux et al
EPI_ISL_765818	USA/MA-MGH-03400/2020	2020-12-07	North Shore Medical Center	Infectious Disease Program, Broad Institute of Harvard and MIT	Lemieux et al
EPI_ISL_765819	USA/MA-MGH-03401/2020	2020-12-07	North Shore Medical Center	Infectious Disease Program, Broad Institute of Harvard and MIT	Lemieux et al
EPI_ISL_765820	USA/MA-MGH-03402/2020	2020-12-07	North Shore Medical Center	Infectious Disease Program, Broad Institute of Harvard and MIT	Lemieux et al
EPI_ISL_765821	USA/MA-MGH-03403/2020	2020-12-07	North Shore Medical Center	Infectious Disease Program, Broad Institute of Harvard and MIT	Lemieux et al
EPI_ISL_765822	USA/MA-MGH-03405/2020	2020-12-07	North Shore Medical Center	Infectious Disease Program, Broad Institute of Harvard and MIT	Lemieux et al
EPI_ISL_765823	USA/MA-MGH-03407/2020	2020-12-07	North Shore Medical Center	Infectious Disease Program, Broad Institute of Harvard and MIT	Lemieux et al
EPI_ISL_765824	USA/MA-MGH-03414/2020	2020-11-12	Massachusetts General Hospital	Infectious Disease Program, Broad Institute of Harvard and MIT	Lemieux et al
EPI_ISL_765825	USA/MA-MGH-03415/2020	2020-11-11	Massachusetts General Hospital	Infectious Disease Program, Broad Institute of Harvard and MIT	Lemieux et al
EPI_ISL_765826	USA/MA-MGH-03416/2020	2020-11-11	Massachusetts General Hospital	Infectious Disease Program, Broad Institute of Harvard and MIT	Lemieux et al
EPI_ISL_765827	USA/MA-MGH-03417/2020	2020-11-11	Massachusetts General Hospital	Infectious Disease Program, Broad Institute of Harvard and MIT	Lemieux et al
EPI_ISL_765828	USA/MA-MGH-03418/2020	2020-11-11	Massachusetts General Hospital	Infectious Disease Program, Broad Institute of Harvard and MIT	Lemieux et al
EPI_ISL_765829	USA/MA-MGH-03419/2020	2020-11-11	Massachusetts General Hospital	Infectious Disease Program, Broad Institute of Harvard and MIT	Lemieux et al
EPI_ISL_765830	USA/MA-MGH-03421/2020	2020-11-11	Massachusetts General Hospital	Infectious Disease Program, Broad Institute of Harvard and MIT	Lemieux et al
EPI_ISL_765831	USA/MA-MGH-03424/2020	2020-11-12	Massachusetts General Hospital	Infectious Disease Program, Broad Institute of Harvard and MIT	Lemieux et al
EPI_ISL_765832	USA/MA-MGH-03426/2020	2020-11-12	Massachusetts General Hospital	Infectious Disease Program, Broad Institute of Harvard and MIT	Lemieux et al
EPI_ISL_765833	USA/MA-MGH-03428/2020	2020-11-12	Massachusetts General Hospital	Infectious Disease Program, Broad Institute of Harvard and MIT	Lemieux et al
EPI_ISL_765834	USA/MA-MGH-03429/2020	2020-11-12	Massachusetts General Hospital	Infectious Disease Program, Broad Institute of Harvard and MIT	Lemieux et al
EPI_ISL_765835	USA/MA-MGH-03431/2020	2020-11-12	Massachusetts General Hospital	Infectious Disease Program, Broad Institute of Harvard and MIT	Lemieux et al
EPI_ISL_765836	USA/MA-MGH-03434/2020	2020-11-12	Massachusetts General Hospital	Infectious Disease Program, Broad Institute of Harvard and MIT	Lemieux et al
EPI_ISL_765837	USA/MA-MGH-03435/2020	2020-11-13	Massachusetts General Hospital	Infectious Disease Program, Broad Institute of Harvard and MIT	Lemieux et al
EPI_ISL_765838	USA/MA-MGH-03437/2020	2020-11-13	Massachusetts General Hospital	Infectious Disease Program, Broad Institute of Harvard and MIT	Lemieux et al
EPI_ISL_765839	USA/MA-MGH-03442/2020	2020-11-13	Massachusetts General Hospital	Infectious Disease Program, Broad Institute of Harvard and MIT	Lemieux et al
EPI_ISL_765840	USA/MA-MGH-03445/2020	2020-11-14	Massachusetts General Hospital	Infectious Disease Program, Broad Institute of Harvard and MIT	Lemieux et al
EPI_ISL_765841	USA/MA-MGH-03449/2020	2020-11-14	Massachusetts General Hospital	Infectious Disease Program, Broad Institute of Harvard and MIT	Lemieux et al
EPI_ISL_765842	USA/MA-MGH-03450/2020	2020-11-14	Massachusetts General Hospital	Infectious Disease Program, Broad Institute of Harvard and MIT	Lemieux et al
EPI_ISL_765843	USA/MA-MGH-03451/2020	2020-11-14	Massachusetts General Hospital	Infectious Disease Program, Broad Institute of Harvard and MIT	Lemieux et al
EPI_ISL_765844	USA/MA-MGH-03452/2020	2020-11-16	Massachusetts General Hospital	Infectious Disease Program, Broad Institute of Harvard and MIT	Lemieux et al
EPI_ISL_765845	USA/MA-MGH-03460/2020	2020-11-17	Massachusetts General Hospital	Infectious Disease Program, Broad Institute of Harvard and MIT	Lemieux et al
EPI_ISL_765846	USA/MA-MGH-03462/2020	2020-11-17	Massachusetts General Hospital	Infectious Disease Program, Broad Institute of Harvard and MIT	Lemieux et al
EPI_ISL_765847	USA/MA-MGH-03464/2020	2020-11-17	Massachusetts General Hospital	Infectious Disease Program, Broad Institute of Harvard and MIT	Lemieux et al
EPI_ISL_765848	USA/MA-MGH-03465/2020	2020-11-17	Massachusetts General Hospital	Infectious Disease Program, Broad Institute of Harvard and MIT	Lemieux et al
EPI_ISL_765849	USA/MA-MGH-03466/2020	2020-11-18	Massachusetts General Hospital	Infectious Disease Program, Broad Institute of Harvard and MIT	Lemieux et al
EPI_ISL_765850	USA/MA-MGH-03468/2020	2020-11-17	Massachusetts General Hospital	Infectious Disease Program, Broad Institute of Harvard and MIT	Lemieux et al
EPI_ISL_765851	USA/MA-MGH-03470/2020	2020-11-18	Massachusetts General Hospital	Infectious Disease Program, Broad Institute of Harvard and MIT	Lemieux et al
EPI_ISL_765852	USA/MA-MGH-03471/2020	2020-11-19	Massachusetts General Hospital	Infectious Disease Program, Broad Institute of Harvard and MIT	Lemieux et al
EPI_ISL_765853	USA/MA-MGH-03475/2020	2020-11-19	Massachusetts General Hospital	Infectious Disease Program, Broad Institute of Harvard and MIT	Lemieux et al
EPI_ISL_765854	USA/MA-MGH-03476/2020	2020-11-20	Massachusetts General Hospital	Infectious Disease Program, Broad Institute of Harvard and MIT	Lemieux et al
EPI_ISL_765855	USA/MA-MGH-03479/2020	2020-11-20	Massachusetts General Hospital	Infectious Disease Program, Broad Institute of Harvard and MIT	Lemieux et al
EPI_ISL_765856	USA/MA-MGH-03483/2020	2020-11-20	Massachusetts General Hospital	Infectious Disease Program, Broad Institute of Harvard and MIT	Lemieux et al
EPI_ISL_765857	USA/MA-MGH-03485/2020	2020-11-21	Massachusetts General Hospital	Infectious Disease Program, Broad Institute of Harvard and MIT	Lemieux et al
EPI_ISL_765858	USA/MA-MGH-03486/2020	2020-11-21	Massachusetts General Hospital	Infectious Disease Program, Broad Institute of Harvard and MIT	Lemieux et al
EPI_ISL_765859	USA/MA-MGH-03487/2020	2020-11-23	Massachusetts General Hospital	Infectious Disease Program, Broad Institute of Harvard and MIT	Lemieux et al
EPI_ISL_765860	USA/MA-MGH-03494/2020	2020-11-23	Massachusetts General Hospital	Infectious Disease Program, Broad Institute of Harvard and MIT	Lemieux et al
EPI_ISL_765861	USA/MA-MGH-03495/2020	2020-11-23	Massachusetts General Hospital	Infectious Disease Program, Broad Institute of Harvard and MIT	Lemieux et al
EPI_ISL_765862	USA/MA-MGH-03496/2020	2020-11-23	Massachusetts General Hospital	Infectious Disease Program, Broad Institute of Harvard and MIT	Lemieux et al
EPI_ISL_765863	USA/MA-MGH-03503/2020	2020-11-24	Massachusetts General Hospital	Infectious Disease Program, Broad Institute of Harvard and MIT	Lemieux et al
EPI_ISL_765864	USA/MA-MGH-03504/2020	2020-11-24	Massachusetts General Hospital	Infectious Disease Program, Broad Institute of Harvard and MIT	Lemieux et al
EPI_ISL_765865	USA/MA-MGH-03506/2020	2020-11-24	Massachusetts General Hospital	Infectious Disease Program, Broad Institute of Harvard and MIT	Lemieux et al
EPI_ISL_765866	USA/MA-MGH-03507/2020	2020-11-24	Massachusetts General Hospital	Infectious Disease Program, Broad Institute of Harvard and MIT	Lemieux et al
EPI_ISL_765867	USA/MA-MGH-03512/2020	2020-11-25	Massachusetts General Hospital	Infectious Disease Program, Broad Institute of Harvard and MIT	Lemieux et al
EPI_ISL_765868	USA/MA-MGH-03517/2020	2020-11-25	Massachusetts General Hospital	Infectious Disease Program, Broad Institute of Harvard and MIT	Lemieux et al
EPI_ISL_765869	USA/MA-MGH-03519/2020	2020-11-25	Massachusetts General Hospital	Infectious Disease Program, Broad Institute of Harvard and MIT	Lemieux et al
EPI_ISL_765870	USA/MA-MGH-03522/2020	2020-11-25	Massachusetts General Hospital	Infectious Disease Program, Broad Institute of Harvard and MIT	Lemieux et al
EPI_ISL_765871	USA/MA-MGH-03523/2020	2020-11-25	Massachusetts General Hospital	Infectious Disease Program, Broad Institute of Harvard and MIT	Lemieux et al
EPI_ISL_765872	USA/MA-MGH-03526/2020	2020-11-26	Massachusetts General Hospital	Infectious Disease Program, Broad Institute of Harvard and MIT	Lemieux et al
EPI_ISL_765873	USA/MA-MGH-03527/2020	2020-11-26	Massachusetts General Hospital	Infectious Disease Program, Broad Institute of Harvard and MIT	Lemieux et al
EPI_ISL_765874	USA/MA-MGH-03528/2020	2020-11-27	Massachusetts General Hospital	Infectious Disease Program, Broad Institute of Harvard and MIT	Lemieux et al
EPI_ISL_765875	USA/MA-MGH-03531/2020	2020-11-27	Massachusetts General Hospital	Infectious Disease Program, Broad Institute of Harvard and MIT	Lemieux et al
EPI_ISL_765876	USA/MA-MGH-03532/2020	2020-11-27	Massachusetts General Hospital	Infectious Disease Program, Broad Institute of Harvard and MIT	Lemieux et al
EPI_ISL_765877	USA/MA-MGH-03537/2020	2020-11-27	Massachusetts General Hospital	Infectious Disease Program, Broad Institute of Harvard and MIT	Lemieux et al
EPI_ISL_765878	USA/MA-MGH-03542/2020	2020-11-28	Massachusetts General Hospital	Infectious Disease Program, Broad Institute of Harvard and MIT	Lemieux et al
EPI_ISL_765879	USA/MA-MGH-03543/2020	2020-11-28	Massachusetts General Hospital	Infectious Disease Program, Broad Institute of Harvard and MIT	Lemieux et al
EPI_ISL_765880	USA/MA-MGH-03544/2020	2020-11-28	Massachusetts General Hospital	Infectious Disease Program, Broad Institute of Harvard and MIT	Lemieux et al
EPI_ISL_765881	USA/MA-MGH-03553/2020	2020-11-28	Massachusetts General Hospital	Infectious Disease Program, Broad Institute of Harvard and MIT	Lemieux et al
EPI_ISL_765882	USA/MA-MGH-03555/2020	2020-11-30	Massachusetts General Hospital	Infectious Disease Program, Broad Institute of Harvard and MIT	Lemieux et al
EPI_ISL_765883	USA/MA-MGH-03558/2020	2020-11-30	Massachusetts General Hospital	Infectious Disease Program, Broad Institute of Harvard and MIT	Lemieux et al
EPI_ISL_765884	USA/MA-MGH-03561/2020	2020-11-30	Massachusetts General Hospital	Infectious Disease Program, Broad Institute of Harvard and MIT	Lemieux et al
EPI_ISL_765885	USA/MA-MGH-03563/2020	2020-11-30	Massachusetts General Hospital	Infectious Disease Program, Broad Institute of Harvard and MIT	Lemieux et al
EPI_ISL_765886	USA/MA-MGH-03564/2020	2020-11-30	Massachusetts General Hospital	Infectious Disease Program, Broad Institute of Harvard and MIT	Lemieux et al
EPI_ISL_765887	USA/MA-MGH-03565/2020	2020-11-30	Massachusetts General Hospital	Infectious Disease Program, Broad Institute of Harvard and MIT	Lemieux et al
EPI_ISL_765888	USA/MA-MGH-03569/2020	2020-12-01	Massachusetts General Hospital	Infectious Disease Program, Broad Institute of Harvard and MIT	Lemieux et al
EPI_ISL_765889	USA/MA-MGH-03570/2020	2020-12-01	Massachusetts General Hospital	Infectious Disease Program, Broad Institute of Harvard and MIT	Lemieux et al
EPI_ISL_765890	USA/MA-MGH-03575/2020	2020-12-01	Massachusetts General Hospital	Infectious Disease Program, Broad Institute of Harvard and MIT	Lemieux et al
EPI_ISL_765891	USA/MA-MGH-03579/2020	2020-12-02	Massachusetts General Hospital	Infectious Disease Program, Broad Institute of Harvard and MIT	Lemieux et al
EPI_ISL_765892	USA/MA-MGH-03583/2020	2020-12-02	Massachusetts General Hospital	Infectious Disease Program, Broad Institute of Harvard and MIT	Lemieux et al
EPI_ISL_765986	USA/MA-MGH-03584/2020	2020-12-15	Massachusetts General Hospital	Infectious Disease Program, Broad Institute of Harvard and MIT	Lemieux et al
EPI_ISL_467850	USA/MA-QDX-114/2020	2020-03-14	Quest Diagnostics	Quest Diagnostics	Anderson et al
EPI_ISL_467851	USA/MA-QDX-127/2020	2020-03-13	Quest Diagnostics	Quest Diagnostics	Anderson et al
EPI_ISL_467852	USA/MA-QDX-135/2020	2020-03-14	Quest Diagnostics	Quest Diagnostics	Anderson et al
EPI_ISL_603817	USA/MA-QDX-1446/2020	2020-03-16	Quest Diagnostics	Quest Diagnostics	Rosenthal et al
EPI_ISL_603818	USA/MA-QDX-1447/2020	2020-03-16	Quest Diagnostics	Quest Diagnostics	Rosenthal et al
EPI_ISL_603819	USA/MA-QDX-1448/2020	2020-03-16	Quest Diagnostics	Quest Diagnostics	Rosenthal et al
EPI_ISL_467853	USA/MA-QDX-145/2020	2020-03-14	Quest Diagnostics	Quest Diagnostics	Anderson et al
EPI_ISL_603820	USA/MA-QDX-1452/2020	2020-03-16	Quest Diagnostics	Quest Diagnostics	Rosenthal et al
EPI_ISL_603821	USA/MA-QDX-1453/2020	2020-03-16	Quest Diagnostics	Quest Diagnostics	Rosenthal et al
EPI_ISL_603822	USA/MA-QDX-1455/2020	2020-03-16	Quest Diagnostics	Quest Diagnostics	Rosenthal et al
EPI_ISL_603823	USA/MA-QDX-1456/2020	2020-03-16	Quest Diagnostics	Quest Diagnostics	Rosenthal et al
EPI_ISL_603824	USA/MA-QDX-1457/2020	2020-03-12	Quest Diagnostics	Quest Diagnostics	Rosenthal et al
EPI_ISL_603825	USA/MA-QDX-1458/2020	2020-03-12	Quest Diagnostics	Quest Diagnostics	Rosenthal et al
EPI_ISL_603826	USA/MA-QDX-1460/2020	2020-03-16	Quest Diagnostics	Quest Diagnostics	Rosenthal et al
EPI_ISL_603827	USA/MA-QDX-1486/2020	2020-03-17	Quest Diagnostics	Quest Diagnostics	Rosenthal et al
EPI_ISL_603828	USA/MA-QDX-1487/2020	2020-03-17	Quest Diagnostics	Quest Diagnostics	Rosenthal et al
EPI_ISL_467854	USA/MA-QDX-149/2020	2020-03-14	Quest Diagnostics	Quest Diagnostics	Anderson et al
EPI_ISL_603829	USA/MA-QDX-1490/2020	2020-03-17	Quest Diagnostics	Quest Diagnostics	Rosenthal et al
EPI_ISL_603830	USA/MA-QDX-1494/2020	2020-03-17	Quest Diagnostics	Quest Diagnostics	Rosenthal et al
EPI_ISL_603831	USA/MA-QDX-1495/2020	2020-03-17	Quest Diagnostics	Quest Diagnostics	Rosenthal et al
EPI_ISL_603832	USA/MA-QDX-1496/2020	2020-03-16	Quest Diagnostics	Quest Diagnostics	Rosenthal et al
EPI_ISL_603833	USA/MA-QDX-1497/2020	2020-03-17	Quest Diagnostics	Quest Diagnostics	Rosenthal et al
EPI_ISL_603834	USA/MA-QDX-1498/2020	2020-03-16	Quest Diagnostics	Quest Diagnostics	Rosenthal et al
EPI_ISL_603835	USA/MA-QDX-1499/2020	2020-03-17	Quest Diagnostics	Quest Diagnostics	Rosenthal et al
EPI_ISL_467855	USA/MA-QDX-150/2020	2020-03-14	Quest Diagnostics	Quest Diagnostics	Anderson et al
EPI_ISL_603836	USA/MA-QDX-1503/2020	2020-03-17	Quest Diagnostics	Quest Diagnostics	Rosenthal et al
EPI_ISL_603837	USA/MA-QDX-1505/2020	2020-03-17	Quest Diagnostics	Quest Diagnostics	Rosenthal et al
EPI_ISL_603838	USA/MA-QDX-1506/2020	2020-03-17	Quest Diagnostics	Quest Diagnostics	Rosenthal et al
EPI_ISL_603839	USA/MA-QDX-1508/2020	2020-03-17	Quest Diagnostics	Quest Diagnostics	Rosenthal et al
EPI_ISL_603840	USA/MA-QDX-1509/2020	2020-03-17	Quest Diagnostics	Quest Diagnostics	Rosenthal et al
EPI_ISL_603944	USA/MA-QDX-1696/2020	2020-03-17	Quest Diagnostics	Quest Diagnostics	Rosenthal et al
EPI_ISL_604107	USA/MA-QDX-1782/2020	2020-03-17	Quest Diagnostics	Quest Diagnostics	Rosenthal et al
EPI_ISL_604108	USA/MA-QDX-1791/2020	2020-03-17	Quest Diagnostics	Quest Diagnostics	Rosenthal et al
EPI_ISL_604109	USA/MA-QDX-1817/2020	2020-03-17	Quest Diagnostics	Quest Diagnostics	Rosenthal et al
EPI_ISL_604110	USA/MA-QDX-1826/2020	2020-03-17	Quest Diagnostics	Quest Diagnostics	Rosenthal et al
EPI_ISL_604111	USA/MA-QDX-1862/2020	2020-03-17	Quest Diagnostics	Quest Diagnostics	Rosenthal et al
EPI_ISL_604343	USA/MA-QDX-1988/2020	2020-03-17	Quest Diagnostics	Quest Diagnostics	Rosenthal et al
EPI_ISL_604344	USA/MA-QDX-1991/2020	2020-03-17	Quest Diagnostics	Quest Diagnostics	Rosenthal et al
EPI_ISL_604345	USA/MA-QDX-2015/2020	2020-03-17	Quest Diagnostics	Quest Diagnostics	Rosenthal et al
EPI_ISL_604346	USA/MA-QDX-2064/2020	2020-03-17	Quest Diagnostics	Quest Diagnostics	Rosenthal et al
EPI_ISL_604456	USA/MA-QDX-2106/2020	2020-03-14	Quest Diagnostics	Quest Diagnostics	Rosenthal et al
EPI_ISL_604783	USA/MA-QDX-2427/2020	2020-03-14	Quest Diagnostics	Quest Diagnostics	Rosenthal et al
EPI_ISL_605024	USA/MA-QDX-2690/2020	2020-03-16	Quest Diagnostics	Quest Diagnostics	Rosenthal et al
EPI_ISL_605025	USA/MA-QDX-2708/2020	2020-03-16	Quest Diagnostics	Quest Diagnostics	Rosenthal et al
EPI_ISL_467856	USA/MA-QDX-31/2020	2020-03-14	Quest Diagnostics	Quest Diagnostics	Anderson et al
EPI_ISL_467857	USA/MA-QDX-32/2020	2020-03-14	Quest Diagnostics	Quest Diagnostics	Anderson et al
EPI_ISL_467858	USA/MA-QDX-41/2020	2020-03-15	Quest Diagnostics	Quest Diagnostics	Anderson et al
EPI_ISL_467859	USA/MA-QDX-47/2020	2020-03-15	Quest Diagnostics	Quest Diagnostics	Anderson et al
EPI_ISL_571309	USA/MA-QDX-525/2020	2020-03-17	Quest Diagnostics	Quest Diagnostics	Rosenthal et al
EPI_ISL_467860	USA/MA-QDX-54/2020	2020-03-15	Quest Diagnostics	Quest Diagnostics	Anderson et al
EPI_ISL_467861	USA/MA-QDX-59/2020	2020-03-15	Quest Diagnostics	Quest Diagnostics	Anderson et al
EPI_ISL_467862	USA/MA-QDX-61/2020	2020-03-14	Quest Diagnostics	Quest Diagnostics	Anderson et al
EPI_ISL_467863	USA/MA-QDX-64/2020	2020-03-15	Quest Diagnostics	Quest Diagnostics	Anderson et al
EPI_ISL_467864	USA/MA-QDX-68/2020	2020-03-14	Quest Diagnostics	Quest Diagnostics	Anderson et al
EPI_ISL_467865	USA/MA-QDX-69/2020	2020-03-15	Quest Diagnostics	Quest Diagnostics	Anderson et al
EPI_ISL_467866	USA/MA-QDX-80/2020	2020-03-14	Quest Diagnostics	Quest Diagnostics	Anderson et al
EPI_ISL_491315	USA/MA-UW-629/2020	2020-06-27	University of Wisconsin-Madison AIDS Vaccine Research Laboratories	University of Wisconsin-Madison AIDS Vaccine Research Laboratories	Gage Moreno et al
EPI_ISL_491316	USA/MA-UW-633/2020	2020-06-27	University of Wisconsin-Madison AIDS Vaccine Research Laboratories	University of Wisconsin-Madison AIDS Vaccine Research Laboratories	Gage Moreno et al
EPI_ISL_491317	USA/MA-UW-673/2020	2020-06-26	University of Wisconsin-Madison AIDS Vaccine Research Laboratories	University of Wisconsin-Madison AIDS Vaccine Research Laboratories	Gage Moreno et al
EPI_ISL_500511	USA/MA-UW-MAYO41/2020	2020-03-17	Mayo Clinic Laboratories	University of Washington Virology Lab	Pavitra Roychoudhury et al
EPI_ISL_490999	USA/MA-UW-MAYO44/2020	2020-03-20	Mayo Clinic Laboratories	UW Virology Lab	Pavitra Roychoudhury et al
EPI_ISL_500529	USA/MA-UW-MAYO45/2020	2020-03-23	Mayo Clinic Laboratories	University of Washington Virology Lab	Pavitra Roychoudhury et al
EPI_ISL_738282	USA/MA-Yale-410/2020	2020-04-16	Connecticut Veterans' Affairs Hospital	Grubaugh Lab - Yale School of Public Health	Joseph Fauver et al
EPI_ISL_738281	USA/MA-Yale-413/2020	2020-04-20	Connecticut Veterans' Affairs Hospital	Grubaugh Lab - Yale School of Public Health	Joseph Fauver et al
EPI_ISL_738280	USA/MA-Yale-414/2020	2020-04-20	Connecticut Veterans' Affairs Hospital	Grubaugh Lab - Yale School of Public Health	Joseph Fauver et al
EPI_ISL_738279	USA/MA-Yale-415/2020	2020-04-22	Connecticut Veterans' Affairs Hospital	Grubaugh Lab - Yale School of Public Health	Joseph Fauver et al
EPI_ISL_738278	USA/MA-Yale-416/2020	2020-04-23	Connecticut Veterans' Affairs Hospital	Grubaugh Lab - Yale School of Public Health	Joseph Fauver et al
EPI_ISL_738277	USA/MA-Yale-417/2020	2020-04-23	Connecticut Veterans' Affairs Hospital	Grubaugh Lab - Yale School of Public Health	Joseph Fauver et al
EPI_ISL_738276	USA/MA-Yale-418/2020	2020-04-23	Connecticut Veterans' Affairs Hospital	Grubaugh Lab - Yale School of Public Health	Joseph Fauver et al
EPI_ISL_738275	USA/MA-Yale-419/2020	2020-04-24	Connecticut Veterans' Affairs Hospital	Grubaugh Lab - Yale School of Public Health	Joseph Fauver et al
EPI_ISL_738274	USA/MA-Yale-420/2020	2020-04-29	Connecticut Veterans' Affairs Hospital	Grubaugh Lab - Yale School of Public Health	Joseph Fauver et al
EPI_ISL_738273	USA/MA-Yale-421/2020	2020-04-29	Connecticut Veterans' Affairs Hospital	Grubaugh Lab - Yale School of Public Health	Joseph Fauver et al
EPI_ISL_738272	USA/MA-Yale-422/2020	2020-05-01	Connecticut Veterans' Affairs Hospital	Grubaugh Lab - Yale School of Public Health	Joseph Fauver et al
EPI_ISL_738271	USA/MA-Yale-423/2020	2020-05-01	Connecticut Veterans' Affairs Hospital	Grubaugh Lab - Yale School of Public Health	Joseph Fauver et al
EPI_ISL_738270	USA/MA-Yale-424/2020	2020-04-08	Connecticut Veterans' Affairs Hospital	Grubaugh Lab - Yale School of Public Health	Joseph Fauver et al
EPI_ISL_738269	USA/MA-Yale-425/2020	2020-04-08	Connecticut Veterans' Affairs Hospital	Grubaugh Lab - Yale School of Public Health	Joseph Fauver et al
EPI_ISL_738268	USA/MA-Yale-427/2020	2020-04-08	Connecticut Veterans' Affairs Hospital	Grubaugh Lab - Yale School of Public Health	Joseph Fauver et al
EPI_ISL_738267	USA/MA-Yale-428/2020	2020-04-08	Connecticut Veterans' Affairs Hospital	Grubaugh Lab - Yale School of Public Health	Joseph Fauver et al
EPI_ISL_738266	USA/MA-Yale-429/2020	2020-04-08	Connecticut Veterans' Affairs Hospital	Grubaugh Lab - Yale School of Public Health	Joseph Fauver et al
EPI_ISL_738265	USA/MA-Yale-430/2020	2020-04-08	Connecticut Veterans' Affairs Hospital	Grubaugh Lab - Yale School of Public Health	Joseph Fauver et al
EPI_ISL_738264	USA/MA-Yale-431/2020	2020-04-08	Connecticut Veterans' Affairs Hospital	Grubaugh Lab - Yale School of Public Health	Joseph Fauver et al
EPI_ISL_738263	USA/MA-Yale-432/2020	2020-04-08	Connecticut Veterans' Affairs Hospital	Grubaugh Lab - Yale School of Public Health	Joseph Fauver et al
EPI_ISL_738262	USA/MA-Yale-433/2020	2020-04-08	Connecticut Veterans' Affairs Hospital	Grubaugh Lab - Yale School of Public Health	Joseph Fauver et al
EPI_ISL_738261	USA/MA-Yale-435/2020	2020-04-09	Connecticut Veterans' Affairs Hospital	Grubaugh Lab - Yale School of Public Health	Joseph Fauver et al
EPI_ISL_738260	USA/MA-Yale-436/2020	2020-04-09	Connecticut Veterans' Affairs Hospital	Grubaugh Lab - Yale School of Public Health	Joseph Fauver et al
EPI_ISL_738259	USA/MA-Yale-437/2020	2020-04-10	Connecticut Veterans' Affairs Hospital	Grubaugh Lab - Yale School of Public Health	Joseph Fauver et al
EPI_ISL_738258	USA/MA-Yale-438/2020	2020-04-10	Connecticut Veterans' Affairs Hospital	Grubaugh Lab - Yale School of Public Health	Joseph Fauver et al
EPI_ISL_738257	USA/MA-Yale-439/2020	2020-04-10	Connecticut Veterans' Affairs Hospital	Grubaugh Lab - Yale School of Public Health	Joseph Fauver et al
EPI_ISL_738256	USA/MA-Yale-440/2020	2020-04-11	Connecticut Veterans' Affairs Hospital	Grubaugh Lab - Yale School of Public Health	Joseph Fauver et al
EPI_ISL_738255	USA/MA-Yale-441/2020	2020-04-11	Connecticut Veterans' Affairs Hospital	Grubaugh Lab - Yale School of Public Health	Joseph Fauver et al
EPI_ISL_738254	USA/MA-Yale-442/2020	2020-04-14	Connecticut Veterans' Affairs Hospital	Grubaugh Lab - Yale School of Public Health	Joseph Fauver et al
EPI_ISL_738253	USA/MA-Yale-443/2020	2020-04-14	Connecticut Veterans' Affairs Hospital	Grubaugh Lab - Yale School of Public Health	Joseph Fauver et al
EPI_ISL_738252	USA/MA-Yale-446/2020	2020-04-15	Connecticut Veterans' Affairs Hospital	Grubaugh Lab - Yale School of Public Health	Joseph Fauver et al
EPI_ISL_738251	USA/MA-Yale-447/2020	2020-04-15	Connecticut Veterans' Affairs Hospital	Grubaugh Lab - Yale School of Public Health	Joseph Fauver et al
EPI_ISL_738250	USA/MA-Yale-448/2020	2020-04-16	Connecticut Veterans' Affairs Hospital	Grubaugh Lab - Yale School of Public Health	Joseph Fauver et al
EPI_ISL_738249	USA/MA-Yale-593/2020	2020-04-09	Connecticut Veterans' Affairs Hospital	Grubaugh Lab - Yale School of Public Health	Joseph Fauver et al
EPI_ISL_738248	USA/MA-Yale-594/2020	2020-04-15	Connecticut Veterans' Affairs Hospital	Grubaugh Lab - Yale School of Public Health	Joseph Fauver et al
EPI_ISL_738247	USA/MA-Yale-595/2020	2020-04-22	Connecticut Veterans' Affairs Hospital	Grubaugh Lab - Yale School of Public Health	Joseph Fauver et al
EPI_ISL_409067	USA/MA1/2020	2020-01-29	Massachusetts Department of Public Health	Pathogen Discovery, Respiratory Viruses Branch, Division of Viral Diseases, Centers for Disease Control and Prevention	Clinton R. Paden et al
EPI_ISL_424843	USA/MA_0020/2020	2020-03-05	MA State Public Health Laboratory	Pathogen Discovery, Respiratory Viruses Branch, Division of Viral Diseases, Centers for Disease Control and Prevention	Yan Li et al
EPI_ISL_424913	USA/MA_1355/2020	2020-03-05	MA State Public Health Laboratory	Pathogen Discovery, Respiratory Viruses Branch, Division of Viral Diseases, Centers for Disease Control and Prevention	Ying Tao et al
EPI_ISL_424914	USA/MA_2652/2020	2020-03-06	MA State Public Health Laboratory	Pathogen Discovery, Respiratory Viruses Branch, Division of Viral Diseases, Centers for Disease Control and Prevention	Ying Tao et al
EPI_ISL_424915	USA/MA_3614/2020	2020-03-06	MA State Public Health Laboratory	Pathogen Discovery, Respiratory Viruses Branch, Division of Viral Diseases, Centers for Disease Control and Prevention	Ying Tao et al
EPI_ISL_424916	USA/MA_3616/2020	2020-03-06	MA State Public Health Laboratory	Pathogen Discovery, Respiratory Viruses Branch, Division of Viral Diseases, Centers for Disease Control and Prevention	Ying Tao et al
EPI_ISL_424917	USA/MA_3623/2020	2020-03-06	MA State Public Health Laboratory	Pathogen Discovery, Respiratory Viruses Branch, Division of Viral Diseases, Centers for Disease Control and Prevention	Ying Tao et al
EPI_ISL_424918	USA/MA_3626/2020	2020-03-06	MA State Public Health Laboratory	Pathogen Discovery, Respiratory Viruses Branch, Division of Viral Diseases, Centers for Disease Control and Prevention	Ying Tao et al
EPI_ISL_424919	USA/MA_3642/2020	2020-03-07	MA State Public Health Laboratory	Pathogen Discovery, Respiratory Viruses Branch, Division of Viral Diseases, Centers for Disease Control and Prevention	Ying Tao et al
EPI_ISL_424920	USA/MA_3653/2020	2020-03-06	MA State Public Health Laboratory	Pathogen Discovery, Respiratory Viruses Branch, Division of Viral Diseases, Centers for Disease Control and Prevention	Ying Tao et al
EPI_ISL_424844	USA/MA_3672/2020	2020-03-06	MA State Public Health Laboratory	Pathogen Discovery, Respiratory Viruses Branch, Division of Viral Diseases, Centers for Disease Control and Prevention	Yan Li et al
EPI_ISL_424845	USA/MA_3699/2020	2020-03-06	MA State Public Health Laboratory	Pathogen Discovery, Respiratory Viruses Branch, Division of Viral Diseases, Centers for Disease Control and Prevention	Yan Li et al
EPI_ISL_424846	USA/MA_3878/2020	2020-03-06	MA State Public Health Laboratory	Pathogen Discovery, Respiratory Viruses Branch, Division of Viral Diseases, Centers for Disease Control and Prevention	Yan Li et al
EPI_ISL_424847	USA/MA_4811/2020	2020-03-07	MA State Public Health Laboratory	Pathogen Discovery, Respiratory Viruses Branch, Division of Viral Diseases, Centers for Disease Control and Prevention	Yan Li et al
EPI_ISL_424908	USA/MA_8932/2020	2020-03-05	MA State Public Health Laboratory	Pathogen Discovery, Respiratory Viruses Branch, Division of Viral Diseases, Centers for Disease Control and Prevention	Ying Tao et al
EPI_ISL_424909	USA/MA_8933/2020	2020-03-05	MA State Public Health Laboratory	Pathogen Discovery, Respiratory Viruses Branch, Division of Viral Diseases, Centers for Disease Control and Prevention	Ying Tao et al
EPI_ISL_424910	USA/MA_9703/2020	2020-03-05	MA State Public Health Laboratory	Pathogen Discovery, Respiratory Viruses Branch, Division of Viral Diseases, Centers for Disease Control and Prevention	Ying Tao et al
EPI_ISL_424911	USA/MA_9704/2020	2020-03-04	MA State Public Health Laboratory	Pathogen Discovery, Respiratory Viruses Branch, Division of Viral Diseases, Centers for Disease Control and Prevention	Ying Tao et al
EPI_ISL_424912	USA/MA_9889/2020	2020-03-04	MA State Public Health Laboratory	Pathogen Discovery, Respiratory Viruses Branch, Division of Viral Diseases, Centers for Disease Control and Prevention	Ying Tao et al
EPI_ISL_447843	USA/MD-CDC-0025/2020	2020-03-04	MD DOH Laboratories Administration	Pathogen Discovery, Respiratory Viruses Branch, Division of Viral Diseases, Centers for Disease Control and Prevention	Krista Queen et al
EPI_ISL_751725	USA/MD-CDC-2-3713969/2020	2020-11-22	MD DOH Laboratories Administration	Genomics and Discovery, Respiratory Viruses Branch, Division of Viral Diseases, Centers for Disease Control and Prevention	Krista Queen et al
EPI_ISL_751559	USA/MD-CDC-2-3713971/2020	2020-12-02	MD DOH Laboratories Administration	Genomics and Discovery, Respiratory Viruses Branch, Division of Viral Diseases, Centers for Disease Control and Prevention	Krista Queen et al
EPI_ISL_751604	USA/MD-CDC-2-3713976/2020	2020-12-03	MD DOH Laboratories Administration	Genomics and Discovery, Respiratory Viruses Branch, Division of Viral Diseases, Centers for Disease Control and Prevention	Krista Queen et al
EPI_ISL_751606	USA/MD-CDC-2-3713984/2020	2020-11-22	MD DOH Laboratories Administration	Genomics and Discovery, Respiratory Viruses Branch, Division of Viral Diseases, Centers for Disease Control and Prevention	Krista Queen et al
EPI_ISL_751577	USA/MD-CDC-2-3713985/2020	2020-11-22	MD DOH Laboratories Administration	Genomics and Discovery, Respiratory Viruses Branch, Division of Viral Diseases, Centers for Disease Control and Prevention	Krista Queen et al
EPI_ISL_751700	USA/MD-CDC-2-3713990/2020	2020-12-03	MD DOH Laboratories Administration	Genomics and Discovery, Respiratory Viruses Branch, Division of Viral Diseases, Centers for Disease Control and Prevention	Krista Queen et al
EPI_ISL_751702	USA/MD-CDC-2-3713997/2020	2020-11-21	MD DOH Laboratories Administration	Genomics and Discovery, Respiratory Viruses Branch, Division of Viral Diseases, Centers for Disease Control and Prevention	Krista Queen et al
EPI_ISL_751703	USA/MD-CDC-2-3713998/2020	2020-12-02	MD DOH Laboratories Administration	Genomics and Discovery, Respiratory Viruses Branch, Division of Viral Diseases, Centers for Disease Control and Prevention	Krista Queen et al
EPI_ISL_751625	USA/MD-CDC-2-3714075/2020	2020-12-03	MD DOH Laboratories Administration	Genomics and Discovery, Respiratory Viruses Branch, Division of Viral Diseases, Centers for Disease Control and Prevention	Krista Queen et al
EPI_ISL_751628	USA/MD-CDC-2-3714081/2020	2020-12-03	MD DOH Laboratories Administration	Genomics and Discovery, Respiratory Viruses Branch, Division of Viral Diseases, Centers for Disease Control and Prevention	Krista Queen et al
EPI_ISL_751771	USA/MD-CDC-2-3714082/2020	2020-12-02	MD DOH Laboratories Administration	Genomics and Discovery, Respiratory Viruses Branch, Division of Viral Diseases, Centers for Disease Control and Prevention	Krista Queen et al
EPI_ISL_751629	USA/MD-CDC-2-3714084/2020	2020-11-27	MD DOH Laboratories Administration	Genomics and Discovery, Respiratory Viruses Branch, Division of Viral Diseases, Centers for Disease Control and Prevention	Krista Queen et al
EPI_ISL_751607	USA/MD-CDC-2-3714088/2020	2020-11-20	MD DOH Laboratories Administration	Genomics and Discovery, Respiratory Viruses Branch, Division of Viral Diseases, Centers for Disease Control and Prevention	Krista Queen et al
EPI_ISL_434689	USA/MD-HP00010/2020	2020-03-15	Johns Hopkins Hospital Department of Pathology	Johns Hopkins Hospital Department of Pathology	Peter M. Thielen et al
EPI_ISL_434690	USA/MD-HP00015/2020	2020-03-17	Johns Hopkins Hospital Department of Pathology	Johns Hopkins Hospital Department of Pathology	Peter M. Thielen et al
EPI_ISL_434682	USA/MD-HP00016/2020	2020-03-21	Johns Hopkins Hospital Department of Pathology	Johns Hopkins Hospital Department of Pathology	Peter M. Thielen et al
EPI_ISL_457790	USA/MD-HP00017/2020	2020-03-20	Johns Hopkins Hospital Department of Pathology	Johns Hopkins Hospital Department of Pathology	Peter M. Thielen et al
EPI_ISL_457751	USA/MD-HP00018/2020	2020-03-19	Johns Hopkins Hospital Department of Pathology	Johns Hopkins Hospital Department of Pathology	Peter M. Thielen et al
EPI_ISL_434683	USA/MD-HP00020/2020	2020-03-14	Johns Hopkins Hospital Department of Pathology	Johns Hopkins Hospital Department of Pathology	Peter M. Thielen et al
EPI_ISL_434684	USA/MD-HP00023/2020	2020-03-13	Johns Hopkins Hospital Department of Pathology	Johns Hopkins Hospital Department of Pathology	Peter M. Thielen et al
EPI_ISL_434685	USA/MD-HP00024/2020	2020-03-20	Johns Hopkins Hospital Department of Pathology	Johns Hopkins Hospital Department of Pathology	Peter M. Thielen et al
EPI_ISL_438222	USA/MD-HP00025/2020	2020-03-17	Johns Hopkins Hospital Department of Pathology	Johns Hopkins Hospital Department of Pathology	Peter M. Thielen et al
EPI_ISL_438224	USA/MD-HP00028/2020	2020-03-26	Johns Hopkins Hospital Department of Pathology	Johns Hopkins Hospital Department of Pathology	Peter M. Thielen et al
EPI_ISL_457752	USA/MD-HP00029/2020	2020-03-17	Johns Hopkins Hospital Department of Pathology	Johns Hopkins Hospital Department of Pathology	Peter M. Thielen et al
EPI_ISL_434686	USA/MD-HP00030/2020	2020-03-20	Johns Hopkins Hospital Department of Pathology	Johns Hopkins Hospital Department of Pathology	Peter M. Thielen et al
EPI_ISL_457789	USA/MD-HP00031/2020	2020-03-16	Johns Hopkins Hospital Department of Pathology	Johns Hopkins Hospital Department of Pathology	Peter M. Thielen et al
EPI_ISL_438225	USA/MD-HP00032/2020	2020-03-21	Johns Hopkins Hospital Department of Pathology	Johns Hopkins Hospital Department of Pathology	Peter M. Thielen et al
EPI_ISL_438226	USA/MD-HP00033/2020	2020-03-16	Johns Hopkins Hospital Department of Pathology	Johns Hopkins Hospital Department of Pathology	Peter M. Thielen et al
EPI_ISL_434586	USA/MD-HP00036/2020	2020-03-19	Johns Hopkins Hospital Department of Pathology	Johns Hopkins Hospital Department of Pathology	Peter M. Thielen et al
EPI_ISL_434587	USA/MD-HP00037/2020	2020-03-24	Johns Hopkins Hospital Department of Pathology	Johns Hopkins Hospital Department of Pathology	Peter M. Thielen et al
EPI_ISL_434588	USA/MD-HP00038/2020	2020-03-14	Johns Hopkins Hospital Department of Pathology	Johns Hopkins Hospital Department of Pathology	Peter M. Thielen et al
EPI_ISL_457754	USA/MD-HP00039/2020	2020-03-16	Johns Hopkins Hospital Department of Pathology	Johns Hopkins Hospital Department of Pathology	Peter M. Thielen et al
EPI_ISL_434638	USA/MD-HP00041/2020	2020-03-19	Johns Hopkins Hospital Department of Pathology	Johns Hopkins Hospital Department of Pathology	Peter M. Thielen et al
EPI_ISL_434640	USA/MD-HP00044/2020	2020-03-24	Johns Hopkins Hospital Department of Pathology	Johns Hopkins Hospital Department of Pathology	Peter M. Thielen et al
EPI_ISL_457791	USA/MD-HP00045/2020	2020-03-17	Johns Hopkins Hospital Department of Pathology	Johns Hopkins Hospital Department of Pathology	Peter M. Thielen et al
EPI_ISL_457792	USA/MD-HP00048/2020	2020-03-15	Johns Hopkins Hospital Department of Pathology	Johns Hopkins Hospital Department of Pathology	Peter M. Thielen et al
EPI_ISL_457794	USA/MD-HP00050/2020	2020-03-19	Johns Hopkins Hospital Department of Pathology	Johns Hopkins Hospital Department of Pathology	Peter M. Thielen et al
EPI_ISL_457795	USA/MD-HP00051/2020	2020-03-19	Johns Hopkins Hospital Department of Pathology	Johns Hopkins Hospital Department of Pathology	Peter M. Thielen et al
EPI_ISL_457798	USA/MD-HP00055/2020	2020-03-20	Johns Hopkins Hospital Department of Pathology	Johns Hopkins Hospital Department of Pathology	Peter M. Thielen et al
EPI_ISL_457799	USA/MD-HP00057/2020	2020-03-11	Johns Hopkins Hospital Department of Pathology	Johns Hopkins Hospital Department of Pathology	Peter M. Thielen et al
EPI_ISL_457800	USA/MD-HP00058/2020	2020-03-19	Johns Hopkins Hospital Department of Pathology	Johns Hopkins Hospital Department of Pathology	Peter M. Thielen et al
EPI_ISL_457802	USA/MD-HP00060/2020	2020-03-10	Johns Hopkins Hospital Department of Pathology	Johns Hopkins Hospital Department of Pathology	Peter M. Thielen et al
EPI_ISL_457803	USA/MD-HP00061/2020	2020-03-16	Johns Hopkins Hospital Department of Pathology	Johns Hopkins Hospital Department of Pathology	Peter M. Thielen et al
EPI_ISL_457804	USA/MD-HP00062/2020	2020-03-13	Johns Hopkins Hospital Department of Pathology	Johns Hopkins Hospital Department of Pathology	Peter M. Thielen et al
EPI_ISL_457806	USA/MD-HP00064/2020	2020-03-16	Johns Hopkins Hospital Department of Pathology	Johns Hopkins Hospital Department of Pathology	Peter M. Thielen et al
EPI_ISL_457807	USA/MD-HP00065/2020	2020-03-15	Johns Hopkins Hospital Department of Pathology	Johns Hopkins Hospital Department of Pathology	Peter M. Thielen et al
EPI_ISL_457808	USA/MD-HP00067/2020	2020-03-11	Johns Hopkins Hospital Department of Pathology	Johns Hopkins Hospital Department of Pathology	Peter M. Thielen et al
EPI_ISL_438227	USA/MD-HP00068/2020	2020-03-14	Johns Hopkins Hospital Department of Pathology	Johns Hopkins Hospital Department of Pathology	Peter M. Thielen et al
EPI_ISL_438228	USA/MD-HP00069/2020	2020-03-21	Johns Hopkins Hospital Department of Pathology	Johns Hopkins Hospital Department of Pathology	Peter M. Thielen et al
EPI_ISL_438233	USA/MD-HP00075/2020	2020-03-08	Johns Hopkins Hospital Department of Pathology	Johns Hopkins Hospital Department of Pathology	Peter M. Thielen et al
EPI_ISL_438234	USA/MD-HP00076/2020	2020-03-11	Johns Hopkins Hospital Department of Pathology	Johns Hopkins Hospital Department of Pathology	Peter M. Thielen et al
EPI_ISL_457755	USA/MD-HP00077/2020	2020-03-17	Johns Hopkins Hospital Department of Pathology	Johns Hopkins Hospital Department of Pathology	Peter M. Thielen et al
EPI_ISL_438235	USA/MD-HP00078/2020	2020-03-23	Johns Hopkins Hospital Department of Pathology	Johns Hopkins Hospital Department of Pathology	Peter M. Thielen et al
EPI_ISL_438236	USA/MD-HP00079/2020	2020-03-17	Johns Hopkins Hospital Department of Pathology	Johns Hopkins Hospital Department of Pathology	Peter M. Thielen et al
EPI_ISL_438238	USA/MD-HP00082/2020	2020-03-08	Johns Hopkins Hospital Department of Pathology	Johns Hopkins Hospital Department of Pathology	Peter M. Thielen et al
EPI_ISL_438239	USA/MD-HP00083/2020	2020-03-24	Johns Hopkins Hospital Department of Pathology	Johns Hopkins Hospital Department of Pathology	Peter M. Thielen et al
EPI_ISL_438240	USA/MD-HP00085/2020	2020-03-26	Johns Hopkins Hospital Department of Pathology	Johns Hopkins Hospital Department of Pathology	Peter M. Thielen et al
EPI_ISL_457756	USA/MD-HP00086/2020	2020-03-20	Johns Hopkins Hospital Department of Pathology	Johns Hopkins Hospital Department of Pathology	Peter M. Thielen et al
EPI_ISL_438241	USA/MD-HP00087/2020	2020-03-30	Johns Hopkins Hospital Department of Pathology	Johns Hopkins Hospital Department of Pathology	Peter M. Thielen et al
EPI_ISL_457758	USA/MD-HP00093/2020	2020-03-31	Johns Hopkins Hospital Department of Pathology	Johns Hopkins Hospital Department of Pathology	Peter M. Thielen et al
EPI_ISL_457759	USA/MD-HP00094/2020	2020-04-01	Johns Hopkins Hospital Department of Pathology	Johns Hopkins Hospital Department of Pathology	Peter M. Thielen et al
EPI_ISL_457761	USA/MD-HP00097/2020	2020-03-24	Johns Hopkins Hospital Department of Pathology	Johns Hopkins Hospital Department of Pathology	Peter M. Thielen et al
EPI_ISL_457762	USA/MD-HP00098/2020	2020-03-26	Johns Hopkins Hospital Department of Pathology	Johns Hopkins Hospital Department of Pathology	Peter M. Thielen et al
EPI_ISL_457763	USA/MD-HP00101/2020	2020-03-18	Johns Hopkins Hospital Department of Pathology	Johns Hopkins Hospital Department of Pathology	Peter M. Thielen et al
EPI_ISL_438246	USA/MD-HP00104/2020	2020-03-18	Johns Hopkins Hospital Department of Pathology	Johns Hopkins Hospital Department of Pathology	Peter M. Thielen et al
EPI_ISL_438247	USA/MD-HP00105/2020	2020-03-17	Johns Hopkins Hospital Department of Pathology	Johns Hopkins Hospital Department of Pathology	Peter M. Thielen et al
EPI_ISL_457764	USA/MD-HP00106/2020	2020-03-27	Johns Hopkins Hospital Department of Pathology	Johns Hopkins Hospital Department of Pathology	Peter M. Thielen et al
EPI_ISL_457765	USA/MD-HP00107/2020	2020-03-21	Johns Hopkins Hospital Department of Pathology	Johns Hopkins Hospital Department of Pathology	Peter M. Thielen et al
EPI_ISL_457766	USA/MD-HP00110/2020	2020-03-25	Johns Hopkins Hospital Department of Pathology	Johns Hopkins Hospital Department of Pathology	Peter M. Thielen et al
EPI_ISL_457767	USA/MD-HP00112/2020	2020-03-29	Johns Hopkins Hospital Department of Pathology	Johns Hopkins Hospital Department of Pathology	Peter M. Thielen et al
EPI_ISL_457768	USA/MD-HP00113/2020	2020-03-14	Johns Hopkins Hospital Department of Pathology	Johns Hopkins Hospital Department of Pathology	Peter M. Thielen et al
EPI_ISL_457769	USA/MD-HP00114/2020	2020-03-24	Johns Hopkins Hospital Department of Pathology	Johns Hopkins Hospital Department of Pathology	Peter M. Thielen et al
EPI_ISL_457811	USA/MD-HP00118/2020	2020-03-29	Johns Hopkins Hospital Department of Pathology	Johns Hopkins Hospital Department of Pathology	Peter M. Thielen et al
EPI_ISL_457812	USA/MD-HP00119/2020	2020-03-18	Johns Hopkins Hospital Department of Pathology	Johns Hopkins Hospital Department of Pathology	Peter M. Thielen et al
EPI_ISL_457813	USA/MD-HP00120/2020	2020-03-19	Johns Hopkins Hospital Department of Pathology	Johns Hopkins Hospital Department of Pathology	Peter M. Thielen et al
EPI_ISL_457815	USA/MD-HP00123/2020	2020-03-19	Johns Hopkins Hospital Department of Pathology	Johns Hopkins Hospital Department of Pathology	Peter M. Thielen et al
EPI_ISL_457816	USA/MD-HP00127/2020	2020-03-24	Johns Hopkins Hospital Department of Pathology	Johns Hopkins Hospital Department of Pathology	Peter M. Thielen et al
EPI_ISL_457817	USA/MD-HP00128/2020	2020-03-24	Johns Hopkins Hospital Department of Pathology	Johns Hopkins Hospital Department of Pathology	Peter M. Thielen et al
EPI_ISL_457818	USA/MD-HP00129/2020	2020-03-30	Johns Hopkins Hospital Department of Pathology	Johns Hopkins Hospital Department of Pathology	Peter M. Thielen et al
EPI_ISL_457819	USA/MD-HP00131/2020	2020-03-18	Johns Hopkins Hospital Department of Pathology	Johns Hopkins Hospital Department of Pathology	Peter M. Thielen et al
EPI_ISL_457820	USA/MD-HP00132/2020	2020-03-16	Johns Hopkins Hospital Department of Pathology	Johns Hopkins Hospital Department of Pathology	Peter M. Thielen et al
EPI_ISL_457821	USA/MD-HP00133/2020	2020-03-30	Johns Hopkins Hospital Department of Pathology	Johns Hopkins Hospital Department of Pathology	Peter M. Thielen et al
EPI_ISL_457772	USA/MD-HP00140/2020	2020-03-22	Johns Hopkins Hospital Department of Pathology	Johns Hopkins Hospital Department of Pathology	Peter M. Thielen et al
EPI_ISL_457773	USA/MD-HP00141/2020	2020-03-29	Johns Hopkins Hospital Department of Pathology	Johns Hopkins Hospital Department of Pathology	Peter M. Thielen et al
EPI_ISL_457774	USA/MD-HP00143/2020	2020-03-17	Johns Hopkins Hospital Department of Pathology	Johns Hopkins Hospital Department of Pathology	Peter M. Thielen et al
EPI_ISL_457777	USA/MD-HP00147/2020	2020-03-30	Johns Hopkins Hospital Department of Pathology	Johns Hopkins Hospital Department of Pathology	Peter M. Thielen et al
EPI_ISL_457778	USA/MD-HP00148/2020	2020-03-24	Johns Hopkins Hospital Department of Pathology	Johns Hopkins Hospital Department of Pathology	Peter M. Thielen et al
EPI_ISL_457779	USA/MD-HP00149/2020	2020-03-23	Johns Hopkins Hospital Department of Pathology	Johns Hopkins Hospital Department of Pathology	Peter M. Thielen et al
EPI_ISL_457780	USA/MD-HP00150/2020	2020-03-30	Johns Hopkins Hospital Department of Pathology	Johns Hopkins Hospital Department of Pathology	Peter M. Thielen et al
EPI_ISL_457782	USA/MD-HP00153/2020	2020-03-24	Johns Hopkins Hospital Department of Pathology	Johns Hopkins Hospital Department of Pathology	Peter M. Thielen et al
EPI_ISL_457783	USA/MD-HP00154/2020	2020-03-29	Johns Hopkins Hospital Department of Pathology	Johns Hopkins Hospital Department of Pathology	Peter M. Thielen et al
EPI_ISL_457784	USA/MD-HP00155/2020	2020-03-22	Johns Hopkins Hospital Department of Pathology	Johns Hopkins Hospital Department of Pathology	Peter M. Thielen et al
EPI_ISL_457785	USA/MD-HP00156/2020	2020-03-18	Johns Hopkins Hospital Department of Pathology	Johns Hopkins Hospital Department of Pathology	Peter M. Thielen et al
EPI_ISL_457786	USA/MD-HP00157/2020	2020-03-17	Johns Hopkins Hospital Department of Pathology	Johns Hopkins Hospital Department of Pathology	Peter M. Thielen et al
EPI_ISL_457787	USA/MD-HP00158/2020	2020-03-30	Johns Hopkins Hospital Department of Pathology	Johns Hopkins Hospital Department of Pathology	Peter M. Thielen et al
EPI_ISL_457788	USA/MD-HP00159/2020	2020-03-23	Johns Hopkins Hospital Department of Pathology	Johns Hopkins Hospital Department of Pathology	Peter M. Thielen et al
EPI_ISL_511865	USA/MD-HP00160/2020	2020-03-31	Johns Hopkins Hospital Department of Pathology	Johns Hopkins Hospital Department of Pathology	Peter M. Thielen et al
EPI_ISL_511866	USA/MD-HP00171/2020	2020-03-22	Johns Hopkins Hospital Department of Pathology	Johns Hopkins Hospital Department of Pathology	Peter M. Thielen et al
EPI_ISL_511867	USA/MD-HP00336/2020	2020-03-24	Johns Hopkins Hospital Department of Pathology	Johns Hopkins Hospital Department of Pathology	Peter M. Thielen et al
EPI_ISL_511868	USA/MD-HP00377/2020	2020-04-02	Johns Hopkins Hospital Department of Pathology	Johns Hopkins Hospital Department of Pathology	Peter M. Thielen et al
EPI_ISL_511869	USA/MD-HP00549/2020	2020-04-06	Johns Hopkins Hospital Department of Pathology	Johns Hopkins Hospital Department of Pathology	Peter M. Thielen et al
EPI_ISL_511870	USA/MD-HP00554/2020	2020-03-25	Johns Hopkins Hospital Department of Pathology	Johns Hopkins Hospital Department of Pathology	Peter M. Thielen et al
EPI_ISL_511871	USA/MD-HP00567/2020	2020-04-06	Johns Hopkins Hospital Department of Pathology	Johns Hopkins Hospital Department of Pathology	Peter M. Thielen et al
EPI_ISL_511872	USA/MD-HP00883/2020	2020-04-04	Johns Hopkins Hospital Department of Pathology	Johns Hopkins Hospital Department of Pathology	Peter M. Thielen et al
EPI_ISL_511873	USA/MD-HP00885/2020	2020-03-31	Johns Hopkins Hospital Department of Pathology	Johns Hopkins Hospital Department of Pathology	Peter M. Thielen et al
EPI_ISL_511874	USA/MD-HP01656/2020	2020-04-03	Johns Hopkins Hospital Department of Pathology	Johns Hopkins Hospital Department of Pathology	Peter M. Thielen et al
EPI_ISL_511875	USA/MD-HP01661/2020	2020-04-09	Johns Hopkins Hospital Department of Pathology	Johns Hopkins Hospital Department of Pathology	Peter M. Thielen et al
EPI_ISL_511876	USA/MD-HP02026/2020	2020-04-19	Johns Hopkins Hospital Department of Pathology	Johns Hopkins Hospital Department of Pathology	Peter M. Thielen et al
EPI_ISL_511877	USA/MD-HP02027/2020	2020-04-29	Johns Hopkins Hospital Department of Pathology	Johns Hopkins Hospital Department of Pathology	Peter M. Thielen et al
EPI_ISL_481265	USA/MD-MDH-0016/2020	2020-03-31	Maryland Department of Health	Maryland Department of Health	Keller et al
EPI_ISL_481266	USA/MD-MDH-0017/2020	2020-04-01	Maryland Department of Health	Maryland Department of Health	Keller et al
EPI_ISL_486912	USA/MD-MDH-0018/2020	2020-04-01	Maryland Department of Health	Maryland Department of Health	Keller et al
EPI_ISL_481267	USA/MD-MDH-0019/2020	2020-04-01	Maryland Department of Health	Maryland Department of Health	Keller et al
EPI_ISL_481268	USA/MD-MDH-0020/2020	2020-04-01	Maryland Department of Health	Maryland Department of Health	Keller et al
EPI_ISL_481269	USA/MD-MDH-0021/2020	2020-04-01	Maryland Department of Health	Maryland Department of Health	Keller et al
EPI_ISL_486913	USA/MD-MDH-0022/2020	2020-04-01	Maryland Department of Health	Maryland Department of Health	Keller et al
EPI_ISL_481270	USA/MD-MDH-0023/2020	2020-04-01	Maryland Department of Health	Maryland Department of Health	Keller et al
EPI_ISL_486914	USA/MD-MDH-0024/2020	2020-04-01	Maryland Department of Health	Maryland Department of Health	Keller et al
EPI_ISL_481271	USA/MD-MDH-0025/2020	2020-04-02	Maryland Department of Health	Maryland Department of Health	Keller et al
EPI_ISL_481272	USA/MD-MDH-0026/2020	2020-04-03	Maryland Department of Health	Maryland Department of Health	Keller et al
EPI_ISL_481273	USA/MD-MDH-0027/2020	2020-04-04	Maryland Department of Health	Maryland Department of Health	Keller et al
EPI_ISL_481274	USA/MD-MDH-0028/2020	2020-04-04	Maryland Department of Health	Maryland Department of Health	Keller et al
EPI_ISL_486915	USA/MD-MDH-0029/2020	2020-04-07	Maryland Department of Health	Maryland Department of Health	Keller et al
EPI_ISL_481275	USA/MD-MDH-0030/2020	2020-04-06	Maryland Department of Health	Maryland Department of Health	Keller et al
EPI_ISL_481276	USA/MD-MDH-0031/2020	2020-04-07	Maryland Department of Health	Maryland Department of Health	Keller et al
EPI_ISL_481277	USA/MD-MDH-0032/2020	2020-04-07	Maryland Department of Health	Maryland Department of Health	Keller et al
EPI_ISL_481278	USA/MD-MDH-0033/2020	2020-04-07	Maryland Department of Health	Maryland Department of Health	Keller et al
EPI_ISL_481279	USA/MD-MDH-0034/2020	2020-04-07	Maryland Department of Health	Maryland Department of Health	Keller et al
EPI_ISL_481280	USA/MD-MDH-0035/2020	2020-04-07	Maryland Department of Health	Maryland Department of Health	Keller et al
EPI_ISL_481281	USA/MD-MDH-0036/2020	2020-04-07	Maryland Department of Health	Maryland Department of Health	Keller et al
EPI_ISL_486916	USA/MD-MDH-0037/2020	2020-04-07	Maryland Department of Health	Maryland Department of Health	Keller et al
EPI_ISL_486917	USA/MD-MDH-0038/2020	2020-04-09	Maryland Department of Health	Maryland Department of Health	Keller et al
EPI_ISL_481282	USA/MD-MDH-0039/2020	2020-04-08	Maryland Department of Health	Maryland Department of Health	Keller et al
EPI_ISL_509444	USA/MD-MDH-0040/2020	2020-04-02	Maryland Department of Health	Maryland Department of Health	Keller et al
EPI_ISL_509445	USA/MD-MDH-0041/2020	2020-04-03	Maryland Department of Health	Maryland Department of Health	Keller et al
EPI_ISL_509446	USA/MD-MDH-0042/2020	2020-04-03	Maryland Department of Health	Maryland Department of Health	Keller et al
EPI_ISL_509447	USA/MD-MDH-0043/2020	2020-04-04	Maryland Department of Health	Maryland Department of Health	Keller et al
EPI_ISL_509448	USA/MD-MDH-0044/2020	2020-04-06	Maryland Department of Health	Maryland Department of Health	Keller et al
EPI_ISL_509449	USA/MD-MDH-0045/2020	2020-04-06	Maryland Department of Health	Maryland Department of Health	Keller et al
EPI_ISL_509450	USA/MD-MDH-0046/2020	2020-04-08	Maryland Department of Health	Maryland Department of Health	Keller et al
EPI_ISL_509451	USA/MD-MDH-0047/2020	2020-04-11	Maryland Department of Health	Maryland Department of Health	Keller et al
EPI_ISL_509452	USA/MD-MDH-0048/2020	2020-04-12	Maryland Department of Health	Maryland Department of Health	Keller et al
EPI_ISL_509453	USA/MD-MDH-0049/2020	2020-04-21	Maryland Department of Health	Maryland Department of Health	Keller et al
EPI_ISL_509454	USA/MD-MDH-0050/2020	2020-05-26	Maryland Department of Health	Maryland Department of Health	Keller et al
EPI_ISL_509455	USA/MD-MDH-0051/2020	2020-05-26	Maryland Department of Health	Maryland Department of Health	Keller et al
EPI_ISL_509456	USA/MD-MDH-0052/2020	2020-05-26	Maryland Department of Health	Maryland Department of Health	Keller et al
EPI_ISL_509457	USA/MD-MDH-0053/2020	2020-05-26	Maryland Department of Health	Maryland Department of Health	Keller et al
EPI_ISL_509458	USA/MD-MDH-0054/2020	2020-05-26	Maryland Department of Health	Maryland Department of Health	Keller et al
EPI_ISL_509459	USA/MD-MDH-0055/2020	2020-05-26	Maryland Department of Health	Maryland Department of Health	Keller et al
EPI_ISL_509460	USA/MD-MDH-0056/2020	2020-05-26	Maryland Department of Health	Maryland Department of Health	Keller et al
EPI_ISL_509461	USA/MD-MDH-0057/2020	2020-05-26	Maryland Department of Health	Maryland Department of Health	Keller et al
EPI_ISL_509462	USA/MD-MDH-0058/2020	2020-05-25	Maryland Department of Health	Maryland Department of Health	Keller et al
EPI_ISL_509463	USA/MD-MDH-0059/2020	2020-05-25	Maryland Department of Health	Maryland Department of Health	Keller et al
EPI_ISL_509464	USA/MD-MDH-0060/2020	2020-05-25	Maryland Department of Health	Maryland Department of Health	Keller et al
EPI_ISL_509465	USA/MD-MDH-0061/2020	2020-05-26	Maryland Department of Health	Maryland Department of Health	Keller et al
EPI_ISL_509466	USA/MD-MDH-0062/2020	2020-05-26	Maryland Department of Health	Maryland Department of Health	Keller et al
EPI_ISL_509467	USA/MD-MDH-0063/2020	2020-05-26	Maryland Department of Health	Maryland Department of Health	Keller et al
EPI_ISL_509468	USA/MD-MDH-0064/2020	2020-05-25	Maryland Department of Health	Maryland Department of Health	Keller et al
EPI_ISL_509469	USA/MD-MDH-0065/2020	2020-05-25	Maryland Department of Health	Maryland Department of Health	Keller et al
EPI_ISL_509470	USA/MD-MDH-0066/2020	2020-05-25	Maryland Department of Health	Maryland Department of Health	Keller et al
EPI_ISL_509471	USA/MD-MDH-0067/2020	2020-05-25	Maryland Department of Health	Maryland Department of Health	Keller et al
EPI_ISL_509472	USA/MD-MDH-0068/2020	2020-05-25	Maryland Department of Health	Maryland Department of Health	Keller et al
EPI_ISL_509473	USA/MD-MDH-0069/2020	2020-05-25	Maryland Department of Health	Maryland Department of Health	Keller et al
EPI_ISL_509474	USA/MD-MDH-0070/2020	2020-05-25	Maryland Department of Health	Maryland Department of Health	Keller et al
EPI_ISL_509475	USA/MD-MDH-0071/2020	2020-05-25	Maryland Department of Health	Maryland Department of Health	Keller et al
EPI_ISL_509476	USA/MD-MDH-0072/2020	2020-05-25	Maryland Department of Health	Maryland Department of Health	Keller et al
EPI_ISL_509477	USA/MD-MDH-0073/2020	2020-05-25	Maryland Department of Health	Maryland Department of Health	Keller et al
EPI_ISL_509478	USA/MD-MDH-0074/2020	2020-05-23	Maryland Department of Health	Maryland Department of Health	Keller et al
EPI_ISL_509479	USA/MD-MDH-0075/2020	2020-05-25	Maryland Department of Health	Maryland Department of Health	Keller et al
EPI_ISL_509480	USA/MD-MDH-0076/2020	2020-05-25	Maryland Department of Health	Maryland Department of Health	Keller et al
EPI_ISL_509481	USA/MD-MDH-0077/2020	2020-05-25	Maryland Department of Health	Maryland Department of Health	Keller et al
EPI_ISL_509482	USA/MD-MDH-0078/2020	2020-05-25	Maryland Department of Health	Maryland Department of Health	Keller et al
EPI_ISL_509483	USA/MD-MDH-0079/2020	2020-05-25	Maryland Department of Health	Maryland Department of Health	Keller et al
EPI_ISL_509484	USA/MD-MDH-0080/2020	2020-05-25	Maryland Department of Health	Maryland Department of Health	Keller et al
EPI_ISL_509485	USA/MD-MDH-0081/2020	2020-05-25	Maryland Department of Health	Maryland Department of Health	Keller et al
EPI_ISL_509486	USA/MD-MDH-0082/2020	2020-05-26	Maryland Department of Health	Maryland Department of Health	Keller et al
EPI_ISL_509487	USA/MD-MDH-0083/2020	2020-05-25	Maryland Department of Health	Maryland Department of Health	Keller et al
EPI_ISL_509488	USA/MD-MDH-0084/2020	2020-05-25	Maryland Department of Health	Maryland Department of Health	Keller et al
EPI_ISL_509489	USA/MD-MDH-0085/2020	2020-05-26	Maryland Department of Health	Maryland Department of Health	Keller et al
EPI_ISL_509490	USA/MD-MDH-0086/2020	2020-05-26	Maryland Department of Health	Maryland Department of Health	Keller et al
EPI_ISL_509491	USA/MD-MDH-0087/2020	2020-05-26	Maryland Department of Health	Maryland Department of Health	Keller et al
EPI_ISL_522824	USA/MD-MDH-0088/2020	2020-05-24	Maryland Department of Health	Maryland Department of Health	Maryland Department of Health Laboratories Administration et al
EPI_ISL_522825	USA/MD-MDH-0089/2020	2020-05-25	Maryland Department of Health	Maryland Department of Health	Maryland Department of Health Laboratories Administration et al
EPI_ISL_522826	USA/MD-MDH-0090/2020	2020-05-26	Maryland Department of Health	Maryland Department of Health	Maryland Department of Health Laboratories Administration et al
EPI_ISL_522827	USA/MD-MDH-0091/2020	2020-05-26	Maryland Department of Health	Maryland Department of Health	Maryland Department of Health Laboratories Administration et al
EPI_ISL_522828	USA/MD-MDH-0092/2020	2020-05-25	Maryland Department of Health	Maryland Department of Health	Maryland Department of Health Laboratories Administration et al
EPI_ISL_522829	USA/MD-MDH-0093/2020	2020-05-26	Maryland Department of Health	Maryland Department of Health	Maryland Department of Health Laboratories Administration et al
EPI_ISL_522830	USA/MD-MDH-0094/2020	2020-05-26	Maryland Department of Health	Maryland Department of Health	Maryland Department of Health Laboratories Administration et al
EPI_ISL_522831	USA/MD-MDH-0095/2020	2020-05-26	Maryland Department of Health	Maryland Department of Health	Maryland Department of Health Laboratories Administration et al
EPI_ISL_522832	USA/MD-MDH-0096/2020	2020-05-26	Maryland Department of Health	Maryland Department of Health	Maryland Department of Health Laboratories Administration et al
EPI_ISL_522833	USA/MD-MDH-0098/2020	2020-05-23	Maryland Department of Health	Maryland Department of Health	Maryland Department of Health Laboratories Administration et al
EPI_ISL_522834	USA/MD-MDH-0099/2020	2020-05-24	Maryland Department of Health	Maryland Department of Health	Maryland Department of Health Laboratories Administration et al
EPI_ISL_522835	USA/MD-MDH-0100/2020	2020-05-26	Maryland Department of Health	Maryland Department of Health	Maryland Department of Health Laboratories Administration et al
EPI_ISL_522836	USA/MD-MDH-0101/2020	2020-05-27	Maryland Department of Health	Maryland Department of Health	Maryland Department of Health Laboratories Administration et al
EPI_ISL_522837	USA/MD-MDH-0102/2020	2020-05-27	Maryland Department of Health	Maryland Department of Health	Maryland Department of Health Laboratories Administration et al
EPI_ISL_522838	USA/MD-MDH-0103/2020	2020-05-27	Maryland Department of Health	Maryland Department of Health	Maryland Department of Health Laboratories Administration et al
EPI_ISL_522839	USA/MD-MDH-0104/2020	2020-05-27	Maryland Department of Health	Maryland Department of Health	Maryland Department of Health Laboratories Administration et al
EPI_ISL_522840	USA/MD-MDH-0105/2020	2020-05-27	Maryland Department of Health	Maryland Department of Health	Maryland Department of Health Laboratories Administration et al
EPI_ISL_522841	USA/MD-MDH-0106/2020	2020-05-27	Maryland Department of Health	Maryland Department of Health	Maryland Department of Health Laboratories Administration et al
EPI_ISL_522842	USA/MD-MDH-0107/2020	2020-05-27	Maryland Department of Health	Maryland Department of Health	Maryland Department of Health Laboratories Administration et al
EPI_ISL_522843	USA/MD-MDH-0108/2020	2020-05-27	Maryland Department of Health	Maryland Department of Health	Maryland Department of Health Laboratories Administration et al
EPI_ISL_522844	USA/MD-MDH-0109/2020	2020-05-27	Maryland Department of Health	Maryland Department of Health	Maryland Department of Health Laboratories Administration et al
EPI_ISL_522845	USA/MD-MDH-0110/2020	2020-05-27	Maryland Department of Health	Maryland Department of Health	Maryland Department of Health Laboratories Administration et al
EPI_ISL_522846	USA/MD-MDH-0112/2020	2020-05-26	Maryland Department of Health	Maryland Department of Health	Maryland Department of Health Laboratories Administration et al
EPI_ISL_522847	USA/MD-MDH-0113/2020	2020-05-26	Maryland Department of Health	Maryland Department of Health	Maryland Department of Health Laboratories Administration et al
EPI_ISL_522848	USA/MD-MDH-0115/2020	2020-05-28	Maryland Department of Health	Maryland Department of Health	Maryland Department of Health Laboratories Administration et al
EPI_ISL_522849	USA/MD-MDH-0116/2020	2020-05-26	Maryland Department of Health	Maryland Department of Health	Maryland Department of Health Laboratories Administration et al
EPI_ISL_522850	USA/MD-MDH-0117/2020	2020-05-26	Maryland Department of Health	Maryland Department of Health	Maryland Department of Health Laboratories Administration et al
EPI_ISL_522851	USA/MD-MDH-0118/2020	2020-05-26	Maryland Department of Health	Maryland Department of Health	Maryland Department of Health Laboratories Administration et al
EPI_ISL_522852	USA/MD-MDH-0119/2020	2020-05-26	Maryland Department of Health	Maryland Department of Health	Maryland Department of Health Laboratories Administration et al
EPI_ISL_522853	USA/MD-MDH-0120/2020	2020-05-27	Maryland Department of Health	Maryland Department of Health	Maryland Department of Health Laboratories Administration et al
EPI_ISL_522854	USA/MD-MDH-0121/2020	2020-05-27	Maryland Department of Health	Maryland Department of Health	Maryland Department of Health Laboratories Administration et al
EPI_ISL_522869	USA/MD-MDH-0122/2020	2020-05-29	Maryland Department of Health	Maryland Department of Health	Maryland Department of Health Laboratories Administration et al
EPI_ISL_522870	USA/MD-MDH-0123/2020	2020-05-29	Maryland Department of Health	Maryland Department of Health	Maryland Department of Health Laboratories Administration et al
EPI_ISL_522871	USA/MD-MDH-0124/2020	2020-05-28	Maryland Department of Health	Maryland Department of Health	Maryland Department of Health Laboratories Administration et al
EPI_ISL_529167	USA/MD-MDH-0125/2020	2020-05-29	Maryland Department of Health Laboratory	Maryland Department of Health Laboratory	Eric Keller et al
EPI_ISL_529168	USA/MD-MDH-0126/2020	2020-05-29	Maryland Department of Health Laboratory	Maryland Department of Health Laboratory	Eric Keller et al
EPI_ISL_524892	USA/MD-MDH-0127/2020	2020-07-04	MD PHL	MD PHL	Maryland Department of Health Laboratories Administration et al
EPI_ISL_524893	USA/MD-MDH-0128/2020	2020-07-08	MD PHL	MD PHL	Maryland Department of Health Laboratories Administration et al
EPI_ISL_524894	USA/MD-MDH-0129/2020	2020-07-08	MD PHL	MD PHL	Maryland Department of Health Laboratories Administration et al
EPI_ISL_524895	USA/MD-MDH-0130/2020	2020-07-08	MD PHL	MD PHL	Maryland Department of Health Laboratories Administration et al
EPI_ISL_524896	USA/MD-MDH-0132/2020	2020-07-08	MD PHL	MD PHL	Maryland Department of Health Laboratories Administration et al
EPI_ISL_524897	USA/MD-MDH-0133/2020	2020-07-10	MD PHL	MD PHL	Maryland Department of Health Laboratories Administration et al
EPI_ISL_524898	USA/MD-MDH-0134/2020	2020-07-10	MD PHL	MD PHL	Maryland Department of Health Laboratories Administration et al
EPI_ISL_534699	USA/MD-MDH-0135/2020	2020-07-10	MD PHL	MD PHL	Maryland Department of Health Laboratories Administration et al
EPI_ISL_524899	USA/MD-MDH-0136/2020	2020-07-10	MD PHL	MD PHL	Maryland Department of Health Laboratories Administration et al
EPI_ISL_524900	USA/MD-MDH-0137/2020	2020-07-10	MD PHL	MD PHL	Maryland Department of Health Laboratories Administration et al
EPI_ISL_524901	USA/MD-MDH-0138/2020	2020-07-10	MD PHL	MD PHL	Maryland Department of Health Laboratories Administration et al
EPI_ISL_524902	USA/MD-MDH-0139/2020	2020-07-09	MD PHL	MD PHL	Maryland Department of Health Laboratories Administration et al
EPI_ISL_534700	USA/MD-MDH-0140/2020	2020-07-09	MD PHL	MD PHL	Maryland Department of Health Laboratories Administration et al
EPI_ISL_534701	USA/MD-MDH-0141/2020	2020-07-09	MD PHL	MD PHL	Maryland Department of Health Laboratories Administration et al
EPI_ISL_534702	USA/MD-MDH-0142/2020	2020-07-09	MD PHL	MD PHL	Maryland Department of Health Laboratories Administration et al
EPI_ISL_534703	USA/MD-MDH-0143/2020	2020-07-09	MD PHL	MD PHL	Maryland Department of Health Laboratories Administration et al
EPI_ISL_524903	USA/MD-MDH-0144/2020	2020-07-09	MD PHL	MD PHL	Maryland Department of Health Laboratories Administration et al
EPI_ISL_524873	USA/MD-MDH-0145/2020	2020-04-06	MD PHL	MD PHL	Maryland Department of Health Laboratories Administration et al
EPI_ISL_524874	USA/MD-MDH-0146/2020	2020-04-08	MD PHL	MD PHL	Maryland Department of Health Laboratories Administration et al
EPI_ISL_524875	USA/MD-MDH-0147/2020	2020-04-09	MD PHL	MD PHL	Maryland Department of Health Laboratories Administration et al
EPI_ISL_524876	USA/MD-MDH-0148/2020	2020-04-10	MD PHL	MD PHL	Maryland Department of Health Laboratories Administration et al
EPI_ISL_524877	USA/MD-MDH-0149/2020	2020-04-13	MD PHL	MD PHL	Maryland Department of Health Laboratories Administration et al
EPI_ISL_524878	USA/MD-MDH-0150/2020	2020-04-13	MD PHL	MD PHL	Maryland Department of Health Laboratories Administration et al
EPI_ISL_524879	USA/MD-MDH-0151/2020	2020-04-20	MD PHL	MD PHL	Maryland Department of Health Laboratories Administration et al
EPI_ISL_524880	USA/MD-MDH-0152/2020	2020-07-09	MD PHL	MD PHL	Maryland Department of Health Laboratories Administration et al
EPI_ISL_524881	USA/MD-MDH-0153/2020	2020-07-09	MD PHL	MD PHL	Maryland Department of Health Laboratories Administration et al
EPI_ISL_524882	USA/MD-MDH-0154/2020	2020-07-09	MD PHL	MD PHL	Maryland Department of Health Laboratories Administration et al
EPI_ISL_525118	USA/MD-MDH-0155/2020	2020-07-12	Maryland Department of Health Laboratory	Maryland Department of Health Laboratory	Maryland Department of Health Laboratories Administration et al
EPI_ISL_524883	USA/MD-MDH-0156/2020	2020-07-13	MD PHL	MD PHL	Maryland Department of Health Laboratories Administration et al
EPI_ISL_524884	USA/MD-MDH-0157/2020	2020-07-13	MD PHL	MD PHL	Maryland Department of Health Laboratories Administration et al
EPI_ISL_524885	USA/MD-MDH-0158/2020	2020-07-14	MD PHL	MD PHL	Maryland Department of Health Laboratories Administration et al
EPI_ISL_524886	USA/MD-MDH-0159/2020	2020-07-14	MD PHL	MD PHL	Maryland Department of Health Laboratories Administration et al
EPI_ISL_524887	USA/MD-MDH-0160/2020	2020-07-15	MD PHL	MD PHL	Maryland Department of Health Laboratories Administration et al
EPI_ISL_524888	USA/MD-MDH-0161/2020	2020-07-14	MD PHL	MD PHL	Maryland Department of Health Laboratories Administration et al
EPI_ISL_524889	USA/MD-MDH-0162/2020	2020-07-14	MD PHL	MD PHL	Maryland Department of Health Laboratories Administration et al
EPI_ISL_524890	USA/MD-MDH-0163/2020	2020-07-14	MD PHL	MD PHL	Maryland Department of Health Laboratories Administration et al
EPI_ISL_524891	USA/MD-MDH-0164/2020	2020-07-15	MD PHL	MD PHL	Maryland Department of Health Laboratories Administration et al
EPI_ISL_534704	USA/MD-MDH-0165/2020	2020-06-03	MD PHL	MD PHL	Maryland Department of Health Laboratories Administration et al
EPI_ISL_534705	USA/MD-MDH-0166/2020	2020-06-02	MD PHL	MD PHL	Maryland Department of Health Laboratories Administration et al
EPI_ISL_534706	USA/MD-MDH-0169/2020	2020-06-03	MD PHL	MD PHL	Maryland Department of Health Laboratories Administration et al
EPI_ISL_534707	USA/MD-MDH-0170/2020	2020-06-03	MD PHL	MD PHL	Maryland Department of Health Laboratories Administration et al
EPI_ISL_534708	USA/MD-MDH-0171/2020	2020-06-03	MD PHL	MD PHL	Maryland Department of Health Laboratories Administration et al
EPI_ISL_534709	USA/MD-MDH-0172/2020	2020-06-03	MD PHL	MD PHL	Maryland Department of Health Laboratories Administration et al
EPI_ISL_534710	USA/MD-MDH-0173/2020	2020-06-01	MD PHL	MD PHL	Maryland Department of Health Laboratories Administration et al
EPI_ISL_534711	USA/MD-MDH-0174/2020	2020-06-03	MD PHL	MD PHL	Maryland Department of Health Laboratories Administration et al
EPI_ISL_534712	USA/MD-MDH-0175/2020	2020-06-03	MD PHL	MD PHL	Maryland Department of Health Laboratories Administration et al
EPI_ISL_534713	USA/MD-MDH-0176/2020	2020-06-02	MD PHL	MD PHL	Maryland Department of Health Laboratories Administration et al
EPI_ISL_534714	USA/MD-MDH-0177/2020	2020-06-04	MD PHL	MD PHL	Maryland Department of Health Laboratories Administration et al
EPI_ISL_534715	USA/MD-MDH-0178/2020	2020-06-04	MD PHL	MD PHL	Maryland Department of Health Laboratories Administration et al
EPI_ISL_534716	USA/MD-MDH-0179/2020	2020-06-04	MD PHL	MD PHL	Maryland Department of Health Laboratories Administration et al
EPI_ISL_538265	USA/MD-MDH-0181/2020	2020-03-11	Maryland Public Health Laboratory	Maryland Public Health Laboratory	Maryland Department of Health Laboratories Administration et al
EPI_ISL_538266	USA/MD-MDH-0182/2020	2020-03-11	Maryland Public Health Laboratory	Maryland Public Health Laboratory	Maryland Department of Health Laboratories Administration et al
EPI_ISL_538267	USA/MD-MDH-0183/2020	2020-03-08	Maryland Public Health Laboratory	Maryland Public Health Laboratory	Maryland Department of Health Laboratories Administration et al
EPI_ISL_538268	USA/MD-MDH-0184/2020	2020-03-09	Maryland Public Health Laboratory	Maryland Public Health Laboratory	Maryland Department of Health Laboratories Administration et al
EPI_ISL_538269	USA/MD-MDH-0185/2020	2020-06-06	Maryland Public Health Laboratory	Maryland Public Health Laboratory	Maryland Department of Health Laboratories Administration et al
EPI_ISL_538270	USA/MD-MDH-0186/2020	2020-06-05	Maryland Public Health Laboratory	Maryland Public Health Laboratory	Maryland Department of Health Laboratories Administration et al
EPI_ISL_538271	USA/MD-MDH-0187/2020	2020-06-05	Maryland Public Health Laboratory	Maryland Public Health Laboratory	Maryland Department of Health Laboratories Administration et al
EPI_ISL_538272	USA/MD-MDH-0189/2020	2020-06-05	Maryland Public Health Laboratory	Maryland Public Health Laboratory	Maryland Department of Health Laboratories Administration et al
EPI_ISL_538273	USA/MD-MDH-0190/2020	2020-06-05	Maryland Public Health Laboratory	Maryland Public Health Laboratory	Maryland Department of Health Laboratories Administration et al
EPI_ISL_538274	USA/MD-MDH-0191/2020	2020-06-05	Maryland Public Health Laboratory	Maryland Public Health Laboratory	Maryland Department of Health Laboratories Administration et al
EPI_ISL_560806	USA/MD-MDH-0193/2020	2020-04-20	Maryland Public Health Laboratory	Maryland Public Health Laboratory	Maryland Department of Health Laboratories Administration et al
EPI_ISL_560807	USA/MD-MDH-0194/2020	2020-06-05	Maryland Public Health Laboratory	Maryland Public Health Laboratory	Maryland Department of Health Laboratories Administration et al
EPI_ISL_560808	USA/MD-MDH-0195/2020	2020-06-07	Maryland Public Health Laboratory	Maryland Public Health Laboratory	Maryland Department of Health Laboratories Administration et al
EPI_ISL_560809	USA/MD-MDH-0196/2020	2020-06-07	Maryland Public Health Laboratory	Maryland Public Health Laboratory	Maryland Department of Health Laboratories Administration et al
EPI_ISL_560810	USA/MD-MDH-0197/2020	2020-06-08	Maryland Public Health Laboratory	Maryland Public Health Laboratory	Maryland Department of Health Laboratories Administration et al
EPI_ISL_560811	USA/MD-MDH-0198/2020	2020-06-08	Maryland Public Health Laboratory	Maryland Public Health Laboratory	Maryland Department of Health Laboratories Administration et al
EPI_ISL_560812	USA/MD-MDH-0199/2020	2020-06-08	Maryland Public Health Laboratory	Maryland Public Health Laboratory	Maryland Department of Health Laboratories Administration et al
EPI_ISL_560813	USA/MD-MDH-0200/2020	2020-06-09	Maryland Public Health Laboratory	Maryland Public Health Laboratory	Maryland Department of Health Laboratories Administration et al
EPI_ISL_560814	USA/MD-MDH-0201/2020	2020-06-08	Maryland Public Health Laboratory	Maryland Public Health Laboratory	Maryland Department of Health Laboratories Administration et al
EPI_ISL_560815	USA/MD-MDH-0202/2020	2020-06-17	Maryland Public Health Laboratory	Maryland Public Health Laboratory	Maryland Department of Health Laboratories Administration et al
EPI_ISL_560816	USA/MD-MDH-0203/2020	2020-06-22	Maryland Public Health Laboratory	Maryland Public Health Laboratory	Maryland Department of Health Laboratories Administration et al
EPI_ISL_560817	USA/MD-MDH-0204/2020	2020-09-15	Maryland Public Health Laboratory	Maryland Public Health Laboratory	Maryland Department of Health Laboratories Administration et al
EPI_ISL_560818	USA/MD-MDH-0205/2020	2020-09-14	Maryland Public Health Laboratory	Maryland Public Health Laboratory	Maryland Department of Health Laboratories Administration et al
EPI_ISL_560819	USA/MD-MDH-0206/2020	2020-09-16	Maryland Public Health Laboratory	Maryland Public Health Laboratory	Maryland Department of Health Laboratories Administration et al
EPI_ISL_560820	USA/MD-MDH-0207/2020	2020-09-15	Maryland Public Health Laboratory	Maryland Public Health Laboratory	Maryland Department of Health Laboratories Administration et al
EPI_ISL_560821	USA/MD-MDH-0208/2020	2020-09-15	Maryland Public Health Laboratory	Maryland Public Health Laboratory	Maryland Department of Health Laboratories Administration et al
EPI_ISL_560822	USA/MD-MDH-0209/2020	2020-09-16	Maryland Public Health Laboratory	Maryland Public Health Laboratory	Maryland Department of Health Laboratories Administration et al
EPI_ISL_560823	USA/MD-MDH-0210/2020	2020-09-17	Maryland Public Health Laboratory	Maryland Public Health Laboratory	Maryland Department of Health Laboratories Administration et al
EPI_ISL_560824	USA/MD-MDH-0211/2020	2020-09-17	Maryland Public Health Laboratory	Maryland Public Health Laboratory	Maryland Department of Health Laboratories Administration et al
EPI_ISL_560825	USA/MD-MDH-0212/2020	2020-09-17	Maryland Public Health Laboratory	Maryland Public Health Laboratory	Maryland Department of Health Laboratories Administration et al
EPI_ISL_560826	USA/MD-MDH-0213/2020	2020-09-17	Maryland Public Health Laboratory	Maryland Public Health Laboratory	Maryland Department of Health Laboratories Administration et al
EPI_ISL_560827	USA/MD-MDH-0214/2020	2020-09-17	Maryland Public Health Laboratory	Maryland Public Health Laboratory	Maryland Department of Health Laboratories Administration et al
EPI_ISL_560828	USA/MD-MDH-0215/2020	2020-09-17	Maryland Public Health Laboratory	Maryland Public Health Laboratory	Maryland Department of Health Laboratories Administration et al
EPI_ISL_560829	USA/MD-MDH-0216/2020	2020-09-17	Maryland Public Health Laboratory	Maryland Public Health Laboratory	Maryland Department of Health Laboratories Administration et al
EPI_ISL_560830	USA/MD-MDH-0217/2020	2020-09-18	Maryland Public Health Laboratory	Maryland Public Health Laboratory	Maryland Department of Health Laboratories Administration et al
EPI_ISL_560831	USA/MD-MDH-0218/2020	2020-09-18	Maryland Public Health Laboratory	Maryland Public Health Laboratory	Maryland Department of Health Laboratories Administration et al
EPI_ISL_560832	USA/MD-MDH-0219/2020	2020-09-18	Maryland Public Health Laboratory	Maryland Public Health Laboratory	Maryland Department of Health Laboratories Administration et al
EPI_ISL_591022	USA/MD-MDH-0220/2020	2020-09-21	MD PHL	MD PHL	Maryland Department of Health Laboratories Administration et al
EPI_ISL_591023	USA/MD-MDH-0221/2020	2020-09-19	MD PHL	MD PHL	Maryland Department of Health Laboratories Administration et al
EPI_ISL_591024	USA/MD-MDH-0222/2020	2020-09-21	MD PHL	MD PHL	Maryland Department of Health Laboratories Administration et al
EPI_ISL_591025	USA/MD-MDH-0223/2020	2020-09-21	MD PHL	MD PHL	Maryland Department of Health Laboratories Administration et al
EPI_ISL_591026	USA/MD-MDH-0224/2020	2020-09-21	MD PHL	MD PHL	Maryland Department of Health Laboratories Administration et al
EPI_ISL_591027	USA/MD-MDH-0225/2020	2020-09-21	MD PHL	MD PHL	Maryland Department of Health Laboratories Administration et al
EPI_ISL_591028	USA/MD-MDH-0226/2020	2020-09-21	MD PHL	MD PHL	Maryland Department of Health Laboratories Administration et al
EPI_ISL_591029	USA/MD-MDH-0227/2020	2020-09-23	MD PHL	MD PHL	Maryland Department of Health Laboratories Administration et al
EPI_ISL_591030	USA/MD-MDH-0228/2020	2020-09-23	MD PHL	MD PHL	Maryland Department of Health Laboratories Administration et al
EPI_ISL_591031	USA/MD-MDH-0229/2020	2020-09-23	MD PHL	MD PHL	Maryland Department of Health Laboratories Administration et al
EPI_ISL_591032	USA/MD-MDH-0230/2020	2020-09-23	MD PHL	MD PHL	Maryland Department of Health Laboratories Administration et al
EPI_ISL_591033	USA/MD-MDH-0231/2020	2020-09-28	MD PHL	MD PHL	Maryland Department of Health Laboratories Administration et al
EPI_ISL_591034	USA/MD-MDH-0232/2020	2020-09-28	MD PHL	MD PHL	Maryland Department of Health Laboratories Administration et al
EPI_ISL_591035	USA/MD-MDH-0233/2020	2020-09-28	MD PHL	MD PHL	Maryland Department of Health Laboratories Administration et al
EPI_ISL_591036	USA/MD-MDH-0234/2020	2020-09-28	MD PHL	MD PHL	Maryland Department of Health Laboratories Administration et al
EPI_ISL_602258	USA/MD-MDH-0235/2020	2020-09-27	MD PHL	MD PHL	Maryland Department of Health Laboratories Administration et al
EPI_ISL_602259	USA/MD-MDH-0236/2020	2020-09-27	MD PHL	MD PHL	Maryland Department of Health Laboratories Administration et al
EPI_ISL_602260	USA/MD-MDH-0237/2020	2020-09-29	MD PHL	MD PHL	Maryland Department of Health Laboratories Administration et al
EPI_ISL_602261	USA/MD-MDH-0238/2020	2020-09-28	MD PHL	MD PHL	Maryland Department of Health Laboratories Administration et al
EPI_ISL_602262	USA/MD-MDH-0239/2020	2020-09-29	MD PHL	MD PHL	Maryland Department of Health Laboratories Administration et al
EPI_ISL_602263	USA/MD-MDH-0240/2020	2020-10-01	MD PHL	MD PHL	Maryland Department of Health Laboratories Administration et al
EPI_ISL_602264	USA/MD-MDH-0241/2020	2020-10-02	MD PHL	MD PHL	Maryland Department of Health Laboratories Administration et al
EPI_ISL_602265	USA/MD-MDH-0242/2020	2020-10-02	MD PHL	MD PHL	Maryland Department of Health Laboratories Administration et al
EPI_ISL_602266	USA/MD-MDH-0243/2020	2020-10-03	MD PHL	MD PHL	Maryland Department of Health Laboratories Administration et al
EPI_ISL_602267	USA/MD-MDH-0244/2020	2020-10-02	MD PHL	MD PHL	Maryland Department of Health Laboratories Administration et al
EPI_ISL_602268	USA/MD-MDH-0245/2020	2020-10-02	MD PHL	MD PHL	Maryland Department of Health Laboratories Administration et al
EPI_ISL_602269	USA/MD-MDH-0246/2020	2020-10-02	MD PHL	MD PHL	Maryland Department of Health Laboratories Administration et al
EPI_ISL_602270	USA/MD-MDH-0247/2020	2020-10-02	MD PHL	MD PHL	Maryland Department of Health Laboratories Administration et al
EPI_ISL_602271	USA/MD-MDH-0248/2020	2020-10-03	MD PHL	MD PHL	Maryland Department of Health Laboratories Administration et al
EPI_ISL_602272	USA/MD-MDH-0249/2020	2020-10-03	MD PHL	MD PHL	Maryland Department of Health Laboratories Administration et al
EPI_ISL_602273	USA/MD-MDH-0250/2020	2020-10-05	MD PHL	MD PHL	Maryland Department of Health Laboratories Administration et al
EPI_ISL_602274	USA/MD-MDH-0251/2020	2020-10-05	MD PHL	MD PHL	Maryland Department of Health Laboratories Administration et al
EPI_ISL_602275	USA/MD-MDH-0252/2020	2020-10-05	MD PHL	MD PHL	Maryland Department of Health Laboratories Administration et al
EPI_ISL_602276	USA/MD-MDH-0253/2020	2020-10-05	MD PHL	MD PHL	Maryland Department of Health Laboratories Administration et al
EPI_ISL_602277	USA/MD-MDH-0254/2020	2020-10-05	MD PHL	MD PHL	Maryland Department of Health Laboratories Administration et al
EPI_ISL_629036	USA/MD-MDH-0255/2020	2020-10-05	Maryland Public Health Laboratory	Maryland Public Health Laboratory	Maryland Department of Health Laboratories Administration et al
EPI_ISL_629037	USA/MD-MDH-0256/2020	2020-10-06	Maryland Public Health Laboratory	Maryland Public Health Laboratory	Maryland Department of Health Laboratories Administration et al
EPI_ISL_629038	USA/MD-MDH-0257/2020	2020-10-06	Maryland Public Health Laboratory	Maryland Public Health Laboratory	Maryland Department of Health Laboratories Administration et al
EPI_ISL_629039	USA/MD-MDH-0258/2020	2020-10-06	Maryland Public Health Laboratory	Maryland Public Health Laboratory	Maryland Department of Health Laboratories Administration et al
EPI_ISL_629040	USA/MD-MDH-0259/2020	2020-10-05	Maryland Public Health Laboratory	Maryland Public Health Laboratory	Maryland Department of Health Laboratories Administration et al
EPI_ISL_629041	USA/MD-MDH-0260/2020	2020-10-13	Maryland Public Health Laboratory	Maryland Public Health Laboratory	Maryland Department of Health Laboratories Administration et al
EPI_ISL_629042	USA/MD-MDH-0261/2020	2020-10-13	Maryland Public Health Laboratory	Maryland Public Health Laboratory	Maryland Department of Health Laboratories Administration et al
EPI_ISL_629043	USA/MD-MDH-0262/2020	2020-10-13	Maryland Public Health Laboratory	Maryland Public Health Laboratory	Maryland Department of Health Laboratories Administration et al
EPI_ISL_629044	USA/MD-MDH-0263/2020	2020-10-13	Maryland Public Health Laboratory	Maryland Public Health Laboratory	Maryland Department of Health Laboratories Administration et al
EPI_ISL_629045	USA/MD-MDH-0264/2020	2020-10-13	Maryland Public Health Laboratory	Maryland Public Health Laboratory	Maryland Department of Health Laboratories Administration et al
EPI_ISL_629046	USA/MD-MDH-0265/2020	2020-10-13	Maryland Public Health Laboratory	Maryland Public Health Laboratory	Maryland Department of Health Laboratories Administration et al
EPI_ISL_629047	USA/MD-MDH-0266/2020	2020-10-13	Maryland Public Health Laboratory	Maryland Public Health Laboratory	Maryland Department of Health Laboratories Administration et al
EPI_ISL_629048	USA/MD-MDH-0267/2020	2020-10-13	Maryland Public Health Laboratory	Maryland Public Health Laboratory	Maryland Department of Health Laboratories Administration et al
EPI_ISL_629049	USA/MD-MDH-0268/2020	2020-10-13	Maryland Public Health Laboratory	Maryland Public Health Laboratory	Maryland Department of Health Laboratories Administration et al
EPI_ISL_629050	USA/MD-MDH-0269/2020	2020-10-13	Maryland Public Health Laboratory	Maryland Public Health Laboratory	Maryland Department of Health Laboratories Administration et al
EPI_ISL_629051	USA/MD-MDH-0270/2020	2020-10-13	Maryland Public Health Laboratory	Maryland Public Health Laboratory	Maryland Department of Health Laboratories Administration et al
EPI_ISL_629052	USA/MD-MDH-0271/2020	2020-10-13	Maryland Public Health Laboratory	Maryland Public Health Laboratory	Maryland Department of Health Laboratories Administration et al
EPI_ISL_629053	USA/MD-MDH-0272/2020	2020-10-13	Maryland Public Health Laboratory	Maryland Public Health Laboratory	Maryland Department of Health Laboratories Administration et al
EPI_ISL_629054	USA/MD-MDH-0273/2020	2020-10-13	Maryland Public Health Laboratory	Maryland Public Health Laboratory	Maryland Department of Health Laboratories Administration et al
EPI_ISL_629055	USA/MD-MDH-0274/2020	2020-10-13	Maryland Public Health Laboratory	Maryland Public Health Laboratory	Maryland Department of Health Laboratories Administration et al
EPI_ISL_629056	USA/MD-MDH-0275/2020	2020-10-13	Maryland Public Health Laboratory	Maryland Public Health Laboratory	Maryland Department of Health Laboratories Administration et al
EPI_ISL_629057	USA/MD-MDH-0276/2020	2020-10-13	Maryland Public Health Laboratory	Maryland Public Health Laboratory	Maryland Department of Health Laboratories Administration et al
EPI_ISL_629058	USA/MD-MDH-0277/2020	2020-10-13	Maryland Public Health Laboratory	Maryland Public Health Laboratory	Maryland Department of Health Laboratories Administration et al
EPI_ISL_629059	USA/MD-MDH-0278/2020	2020-10-13	Maryland Public Health Laboratory	Maryland Public Health Laboratory	Maryland Department of Health Laboratories Administration et al
EPI_ISL_629060	USA/MD-MDH-0280/2020	2020-10-13	Maryland Public Health Laboratory	Maryland Public Health Laboratory	Maryland Department of Health Laboratories Administration et al
EPI_ISL_629061	USA/MD-MDH-0281/2020	2020-10-13	Maryland Public Health Laboratory	Maryland Public Health Laboratory	Maryland Department of Health Laboratories Administration et al
EPI_ISL_629062	USA/MD-MDH-0282/2020	2020-10-13	Maryland Public Health Laboratory	Maryland Public Health Laboratory	Maryland Department of Health Laboratories Administration et al
EPI_ISL_629063	USA/MD-MDH-0283/2020	2020-10-13	Maryland Public Health Laboratory	Maryland Public Health Laboratory	Maryland Department of Health Laboratories Administration et al
EPI_ISL_629064	USA/MD-MDH-0284/2020	2020-10-12	Maryland Public Health Laboratory	Maryland Public Health Laboratory	Maryland Department of Health Laboratories Administration et al
EPI_ISL_629065	USA/MD-MDH-0285/2020	2020-10-12	Maryland Public Health Laboratory	Maryland Public Health Laboratory	Maryland Department of Health Laboratories Administration et al
EPI_ISL_629066	USA/MD-MDH-0286/2020	2020-10-13	Maryland Public Health Laboratory	Maryland Public Health Laboratory	Maryland Department of Health Laboratories Administration et al
EPI_ISL_629067	USA/MD-MDH-0287/2020	2020-10-13	Maryland Public Health Laboratory	Maryland Public Health Laboratory	Maryland Department of Health Laboratories Administration et al
EPI_ISL_629068	USA/MD-MDH-0288/2020	2020-10-12	Maryland Public Health Laboratory	Maryland Public Health Laboratory	Maryland Department of Health Laboratories Administration et al
EPI_ISL_629069	USA/MD-MDH-0289/2020	2020-10-12	Maryland Public Health Laboratory	Maryland Public Health Laboratory	Maryland Department of Health Laboratories Administration et al
EPI_ISL_629070	USA/MD-MDH-0290/2020	2020-10-14	Maryland Public Health Laboratory	Maryland Public Health Laboratory	Maryland Department of Health Laboratories Administration et al
EPI_ISL_629071	USA/MD-MDH-0291/2020	2020-10-14	Maryland Public Health Laboratory	Maryland Public Health Laboratory	Maryland Department of Health Laboratories Administration et al
EPI_ISL_629072	USA/MD-MDH-0292/2020	2020-10-13	Maryland Public Health Laboratory	Maryland Public Health Laboratory	Maryland Department of Health Laboratories Administration et al
EPI_ISL_629073	USA/MD-MDH-0293/2020	2020-10-13	Maryland Public Health Laboratory	Maryland Public Health Laboratory	Maryland Department of Health Laboratories Administration et al
EPI_ISL_629074	USA/MD-MDH-0294/2020	2020-10-13	Maryland Public Health Laboratory	Maryland Public Health Laboratory	Maryland Department of Health Laboratories Administration et al
EPI_ISL_629075	USA/MD-MDH-0295/2020	2020-10-14	Maryland Public Health Laboratory	Maryland Public Health Laboratory	Maryland Department of Health Laboratories Administration et al
EPI_ISL_629076	USA/MD-MDH-0296/2020	2020-10-12	Maryland Public Health Laboratory	Maryland Public Health Laboratory	Maryland Department of Health Laboratories Administration et al
EPI_ISL_629077	USA/MD-MDH-0297/2020	2020-10-14	Maryland Public Health Laboratory	Maryland Public Health Laboratory	Maryland Department of Health Laboratories Administration et al
EPI_ISL_629078	USA/MD-MDH-0298/2020	2020-10-14	Maryland Public Health Laboratory	Maryland Public Health Laboratory	Maryland Department of Health Laboratories Administration et al
EPI_ISL_629079	USA/MD-MDH-0299/2020	2020-10-14	Maryland Public Health Laboratory	Maryland Public Health Laboratory	Maryland Department of Health Laboratories Administration et al
EPI_ISL_629080	USA/MD-MDH-0300/2020	2020-10-14	Maryland Public Health Laboratory	Maryland Public Health Laboratory	Maryland Department of Health Laboratories Administration et al
EPI_ISL_633083	USA/MD-MDH-0301/2020	2020-08-16	MD PHL	MD PHL	Maryland Department of Health Laboratories Administration et al
EPI_ISL_633084	USA/MD-MDH-0302/2020	2020-10-22	MD PHL	MD PHL	Maryland Department of Health Laboratories Administration et al
EPI_ISL_633085	USA/MD-MDH-0303/2020	2020-10-17	MD PHL	MD PHL	Maryland Department of Health Laboratories Administration et al
EPI_ISL_633086	USA/MD-MDH-0305/2020	2020-10-17	MD PHL	MD PHL	Maryland Department of Health Laboratories Administration et al
EPI_ISL_633087	USA/MD-MDH-0306/2020	2020-10-17	MD PHL	MD PHL	Maryland Department of Health Laboratories Administration et al
EPI_ISL_633088	USA/MD-MDH-0309/2020	2020-10-17	MD PHL	MD PHL	Maryland Department of Health Laboratories Administration et al
EPI_ISL_633089	USA/MD-MDH-0313/2020	2020-10-17	MD PHL	MD PHL	Maryland Department of Health Laboratories Administration et al
EPI_ISL_633090	USA/MD-MDH-0314/2020	2020-10-17	MD PHL	MD PHL	Maryland Department of Health Laboratories Administration et al
EPI_ISL_633091	USA/MD-MDH-0315/2020	2020-10-19	MD PHL	MD PHL	Maryland Department of Health Laboratories Administration et al
EPI_ISL_633092	USA/MD-MDH-0316/2020	2020-10-19	MD PHL	MD PHL	Maryland Department of Health Laboratories Administration et al
EPI_ISL_633093	USA/MD-MDH-0317/2020	2020-10-19	MD PHL	MD PHL	Maryland Department of Health Laboratories Administration et al
EPI_ISL_633094	USA/MD-MDH-0319/2020	2020-10-16	MD PHL	MD PHL	Maryland Department of Health Laboratories Administration et al
EPI_ISL_633095	USA/MD-MDH-0320/2020	2020-10-19	MD PHL	MD PHL	Maryland Department of Health Laboratories Administration et al
EPI_ISL_633096	USA/MD-MDH-0321/2020	2020-10-19	MD PHL	MD PHL	Maryland Department of Health Laboratories Administration et al
EPI_ISL_633097	USA/MD-MDH-0322/2020	2020-10-19	MD PHL	MD PHL	Maryland Department of Health Laboratories Administration et al
EPI_ISL_633098	USA/MD-MDH-0323/2020	2020-10-20	MD PHL	MD PHL	Maryland Department of Health Laboratories Administration et al
EPI_ISL_633099	USA/MD-MDH-0324/2020	2020-10-20	MD PHL	MD PHL	Maryland Department of Health Laboratories Administration et al
EPI_ISL_648271	USA/MD-MDH-0325/2020	2020-10-14	MD PHL	MD PHL	Maryland Department of Health Laboratories Administration et al
EPI_ISL_666771	USA/MD-MDH-0326/2020	2020-10-13	Maryland Public Health Laboratory	Maryland Public Health Laboratory	Maryland Department of Health Laboratories Administration et al
EPI_ISL_648272	USA/MD-MDH-0327/2020	2020-10-13	MD PHL	MD PHL	Maryland Department of Health Laboratories Administration et al
EPI_ISL_648273	USA/MD-MDH-0328/2020	2020-10-14	MD PHL	MD PHL	Maryland Department of Health Laboratories Administration et al
EPI_ISL_648274	USA/MD-MDH-0329/2020	2020-10-14	MD PHL	MD PHL	Maryland Department of Health Laboratories Administration et al
EPI_ISL_648275	USA/MD-MDH-0330/2020	2020-10-14	MD PHL	MD PHL	Maryland Department of Health Laboratories Administration et al
EPI_ISL_648276	USA/MD-MDH-0331/2020	2020-10-14	MD PHL	MD PHL	Maryland Department of Health Laboratories Administration et al
EPI_ISL_648277	USA/MD-MDH-0332/2020	2020-10-14	MD PHL	MD PHL	Maryland Department of Health Laboratories Administration et al
EPI_ISL_648278	USA/MD-MDH-0333/2020	2020-10-14	MD PHL	MD PHL	Maryland Department of Health Laboratories Administration et al
EPI_ISL_648279	USA/MD-MDH-0334/2020	2020-10-14	MD PHL	MD PHL	Maryland Department of Health Laboratories Administration et al
EPI_ISL_666772	USA/MD-MDH-0335/2020	2020-10-14	Maryland Public Health Laboratory	Maryland Public Health Laboratory	Maryland Department of Health Laboratories Administration et al
EPI_ISL_648280	USA/MD-MDH-0336/2020	2020-10-14	MD PHL	MD PHL	Maryland Department of Health Laboratories Administration et al
EPI_ISL_666773	USA/MD-MDH-0337/2020	2020-10-15	Maryland Public Health Laboratory	Maryland Public Health Laboratory	Maryland Department of Health Laboratories Administration et al
EPI_ISL_648281	USA/MD-MDH-0338/2020	2020-10-16	MD PHL	MD PHL	Maryland Department of Health Laboratories Administration et al
EPI_ISL_666774	USA/MD-MDH-0339/2020	2020-10-16	Maryland Public Health Laboratory	Maryland Public Health Laboratory	Maryland Department of Health Laboratories Administration et al
EPI_ISL_648282	USA/MD-MDH-0340/2020	2020-10-16	MD PHL	MD PHL	Maryland Department of Health Laboratories Administration et al
EPI_ISL_648283	USA/MD-MDH-0341/2020	2020-10-16	MD PHL	MD PHL	Maryland Department of Health Laboratories Administration et al
EPI_ISL_666775	USA/MD-MDH-0342/2020	2020-10-15	Maryland Public Health Laboratory	Maryland Public Health Laboratory	Maryland Department of Health Laboratories Administration et al
EPI_ISL_666776	USA/MD-MDH-0343/2020	2020-10-16	Maryland Public Health Laboratory	Maryland Public Health Laboratory	Maryland Department of Health Laboratories Administration et al
EPI_ISL_648284	USA/MD-MDH-0344/2020	2020-10-17	MD PHL	MD PHL	Maryland Department of Health Laboratories Administration et al
EPI_ISL_648285	USA/MD-MDH-0345/2020	2020-10-17	MD PHL	MD PHL	Maryland Department of Health Laboratories Administration et al
EPI_ISL_648286	USA/MD-MDH-0346/2020	2020-10-17	MD PHL	MD PHL	Maryland Department of Health Laboratories Administration et al
EPI_ISL_648287	USA/MD-MDH-0347/2020	2020-10-20	MD PHL	MD PHL	Maryland Department of Health Laboratories Administration et al
EPI_ISL_648288	USA/MD-MDH-0348/2020	2020-10-20	MD PHL	MD PHL	Maryland Department of Health Laboratories Administration et al
EPI_ISL_648289	USA/MD-MDH-0350/2020	2020-10-20	MD PHL	MD PHL	Maryland Department of Health Laboratories Administration et al
EPI_ISL_648290	USA/MD-MDH-0351/2020	2020-10-20	MD PHL	MD PHL	Maryland Department of Health Laboratories Administration et al
EPI_ISL_648291	USA/MD-MDH-0352/2020	2020-10-20	MD PHL	MD PHL	Maryland Department of Health Laboratories Administration et al
EPI_ISL_648292	USA/MD-MDH-0353/2020	2020-10-20	MD PHL	MD PHL	Maryland Department of Health Laboratories Administration et al
EPI_ISL_648293	USA/MD-MDH-0354/2020	2020-10-20	MD PHL	MD PHL	Maryland Department of Health Laboratories Administration et al
EPI_ISL_648294	USA/MD-MDH-0355/2020	2020-10-21	MD PHL	MD PHL	Maryland Department of Health Laboratories Administration et al
EPI_ISL_648295	USA/MD-MDH-0358/2020	2020-10-21	MD PHL	MD PHL	Maryland Department of Health Laboratories Administration et al
EPI_ISL_648296	USA/MD-MDH-0360/2020	2020-10-21	MD PHL	MD PHL	Maryland Department of Health Laboratories Administration et al
EPI_ISL_648297	USA/MD-MDH-0361/2020	2020-10-22	MD PHL	MD PHL	Maryland Department of Health Laboratories Administration et al
EPI_ISL_648298	USA/MD-MDH-0363/2020	2020-10-22	MD PHL	MD PHL	Maryland Department of Health Laboratories Administration et al
EPI_ISL_648299	USA/MD-MDH-0364/2020	2020-10-22	MD PHL	MD PHL	Maryland Department of Health Laboratories Administration et al
EPI_ISL_648300	USA/MD-MDH-0365/2020	2020-10-22	MD PHL	MD PHL	Maryland Department of Health Laboratories Administration et al
EPI_ISL_648301	USA/MD-MDH-0366/2020	2020-10-26	MD PHL	MD PHL	Maryland Department of Health Laboratories Administration et al
EPI_ISL_648302	USA/MD-MDH-0367/2020	2020-10-26	MD PHL	MD PHL	Maryland Department of Health Laboratories Administration et al
EPI_ISL_660071	USA/MD-MDH-0370/2020	2020-10-25	MD PHL	MD PHL	Maryland Department of Health Laboratories Administration et al
EPI_ISL_660072	USA/MD-MDH-0371/2020	2020-10-26	MD PHL	MD PHL	Maryland Department of Health Laboratories Administration et al
EPI_ISL_660073	USA/MD-MDH-0372/2020	2020-10-26	MD PHL	MD PHL	Maryland Department of Health Laboratories Administration et al
EPI_ISL_660074	USA/MD-MDH-0373/2020	2020-10-26	MD PHL	MD PHL	Maryland Department of Health Laboratories Administration et al
EPI_ISL_660075	USA/MD-MDH-0374/2020	2020-10-26	MD PHL	MD PHL	Maryland Department of Health Laboratories Administration et al
EPI_ISL_660076	USA/MD-MDH-0375/2020	2020-10-26	MD PHL	MD PHL	Maryland Department of Health Laboratories Administration et al
EPI_ISL_660077	USA/MD-MDH-0376/2020	2020-10-25	MD PHL	MD PHL	Maryland Department of Health Laboratories Administration et al
EPI_ISL_660100	USA/MD-MDH-0377/2020	2020-10-26	MD PHL	MD PHL	Maryland Department of Health Laboratories Administration et al
EPI_ISL_660101	USA/MD-MDH-0378/2020	2020-10-26	MD PHL	MD PHL	Maryland Department of Health Laboratories Administration et al
EPI_ISL_660102	USA/MD-MDH-0379/2020	2020-10-26	MD PHL	MD PHL	Maryland Department of Health Laboratories Administration et al
EPI_ISL_660078	USA/MD-MDH-0380/2020	2020-10-27	MD PHL	MD PHL	Maryland Department of Health Laboratories Administration et al
EPI_ISL_660079	USA/MD-MDH-0381/2020	2020-10-27	MD PHL	MD PHL	Maryland Department of Health Laboratories Administration et al
EPI_ISL_660080	USA/MD-MDH-0382/2020	2020-10-27	MD PHL	MD PHL	Maryland Department of Health Laboratories Administration et al
EPI_ISL_660081	USA/MD-MDH-0384/2020	2020-10-26	MD PHL	MD PHL	Maryland Department of Health Laboratories Administration et al
EPI_ISL_660082	USA/MD-MDH-0385/2020	2020-10-27	MD PHL	MD PHL	Maryland Department of Health Laboratories Administration et al
EPI_ISL_660104	USA/MD-MDH-0386/2020	2020-10-26	MD PHL	MD PHL	Maryland Department of Health Laboratories Administration et al
EPI_ISL_660105	USA/MD-MDH-0387/2020	2020-10-26	MD PHL	MD PHL	Maryland Department of Health Laboratories Administration et al
EPI_ISL_660083	USA/MD-MDH-0388/2020	2020-10-27	MD PHL	MD PHL	Maryland Department of Health Laboratories Administration et al
EPI_ISL_660084	USA/MD-MDH-0389/2020	2020-10-27	MD PHL	MD PHL	Maryland Department of Health Laboratories Administration et al
EPI_ISL_660099	USA/MD-MDH-0390/2020	2020-10-27	MD PHL	MD PHL	Maryland Department of Health Laboratories Administration et al
EPI_ISL_660085	USA/MD-MDH-0391/2020	2020-10-27	MD PHL	MD PHL	Maryland Department of Health Laboratories Administration et al
EPI_ISL_660086	USA/MD-MDH-0392/2020	2020-11-02	MD PHL	MD PHL	Maryland Department of Health Laboratories Administration et al
EPI_ISL_660087	USA/MD-MDH-0393/2020	2020-11-02	MD PHL	MD PHL	Maryland Department of Health Laboratories Administration et al
EPI_ISL_660088	USA/MD-MDH-0394/2020	2020-11-02	MD PHL	MD PHL	Maryland Department of Health Laboratories Administration et al
EPI_ISL_660089	USA/MD-MDH-0395/2020	2020-11-02	MD PHL	MD PHL	Maryland Department of Health Laboratories Administration et al
EPI_ISL_660090	USA/MD-MDH-0396/2020	2020-11-02	MD PHL	MD PHL	Maryland Department of Health Laboratories Administration et al
EPI_ISL_660091	USA/MD-MDH-0397/2020	2020-11-02	MD PHL	MD PHL	Maryland Department of Health Laboratories Administration et al
EPI_ISL_660092	USA/MD-MDH-0398/2020	2020-11-02	MD PHL	MD PHL	Maryland Department of Health Laboratories Administration et al
EPI_ISL_660093	USA/MD-MDH-0399/2020	2020-11-02	MD PHL	MD PHL	Maryland Department of Health Laboratories Administration et al
EPI_ISL_660094	USA/MD-MDH-0400/2020	2020-11-01	MD PHL	MD PHL	Maryland Department of Health Laboratories Administration et al
EPI_ISL_660095	USA/MD-MDH-0401/2020	2020-11-04	MD PHL	MD PHL	Maryland Department of Health Laboratories Administration et al
EPI_ISL_660096	USA/MD-MDH-0402/2020	2020-11-04	MD PHL	MD PHL	Maryland Department of Health Laboratories Administration et al
EPI_ISL_660097	USA/MD-MDH-0403/2020	2020-11-03	MD PHL	MD PHL	Maryland Department of Health Laboratories Administration et al
EPI_ISL_660103	USA/MD-MDH-0404/2020	2020-11-04	MD PHL	MD PHL	Maryland Department of Health Laboratories Administration et al
EPI_ISL_660098	USA/MD-MDH-0405/2020	2020-11-04	MD PHL	MD PHL	Maryland Department of Health Laboratories Administration et al
EPI_ISL_666777	USA/MD-MDH-0407/2020	2020-11-05	Maryland Public Health Laboratory	Maryland Public Health Laboratory	Maryland Department of Health Laboratories Administration et al
EPI_ISL_666778	USA/MD-MDH-0408/2020	2020-11-05	Maryland Public Health Laboratory	Maryland Public Health Laboratory	Maryland Department of Health Laboratories Administration et al
EPI_ISL_666779	USA/MD-MDH-0409/2020	2020-11-05	Maryland Public Health Laboratory	Maryland Public Health Laboratory	Maryland Department of Health Laboratories Administration et al
EPI_ISL_666780	USA/MD-MDH-0410/2020	2020-11-04	Maryland Public Health Laboratory	Maryland Public Health Laboratory	Maryland Department of Health Laboratories Administration et al
EPI_ISL_666781	USA/MD-MDH-0411/2020	2020-11-04	Maryland Public Health Laboratory	Maryland Public Health Laboratory	Maryland Department of Health Laboratories Administration et al
EPI_ISL_666782	USA/MD-MDH-0412/2020	2020-11-04	Maryland Public Health Laboratory	Maryland Public Health Laboratory	Maryland Department of Health Laboratories Administration et al
EPI_ISL_666783	USA/MD-MDH-0413/2020	2020-11-04	Maryland Public Health Laboratory	Maryland Public Health Laboratory	Maryland Department of Health Laboratories Administration et al
EPI_ISL_666784	USA/MD-MDH-0414/2020	2020-11-04	Maryland Public Health Laboratory	Maryland Public Health Laboratory	Maryland Department of Health Laboratories Administration et al
EPI_ISL_666785	USA/MD-MDH-0415/2020	2020-11-04	Maryland Public Health Laboratory	Maryland Public Health Laboratory	Maryland Department of Health Laboratories Administration et al
EPI_ISL_666786	USA/MD-MDH-0416/2020	2020-11-04	Maryland Public Health Laboratory	Maryland Public Health Laboratory	Maryland Department of Health Laboratories Administration et al
EPI_ISL_666787	USA/MD-MDH-0417/2020	2020-11-05	Maryland Public Health Laboratory	Maryland Public Health Laboratory	Maryland Department of Health Laboratories Administration et al
EPI_ISL_666788	USA/MD-MDH-0420/2020	2020-11-05	Maryland Public Health Laboratory	Maryland Public Health Laboratory	Maryland Department of Health Laboratories Administration et al
EPI_ISL_666789	USA/MD-MDH-0421/2020	2020-11-05	Maryland Public Health Laboratory	Maryland Public Health Laboratory	Maryland Department of Health Laboratories Administration et al
EPI_ISL_666790	USA/MD-MDH-0422/2020	2020-11-05	Maryland Public Health Laboratory	Maryland Public Health Laboratory	Maryland Department of Health Laboratories Administration et al
EPI_ISL_666791	USA/MD-MDH-0423/2020	2020-11-05	Maryland Public Health Laboratory	Maryland Public Health Laboratory	Maryland Department of Health Laboratories Administration et al
EPI_ISL_666792	USA/MD-MDH-0424/2020	2020-11-03	Maryland Public Health Laboratory	Maryland Public Health Laboratory	Maryland Department of Health Laboratories Administration et al
EPI_ISL_666793	USA/MD-MDH-0425/2020	2020-11-05	Maryland Public Health Laboratory	Maryland Public Health Laboratory	Maryland Department of Health Laboratories Administration et al
EPI_ISL_666794	USA/MD-MDH-0426/2020	2020-10-14	Maryland Public Health Laboratory	Maryland Public Health Laboratory	Maryland Department of Health Laboratories Administration et al
EPI_ISL_666795	USA/MD-MDH-0427/2020	2020-10-14	Maryland Public Health Laboratory	Maryland Public Health Laboratory	Maryland Department of Health Laboratories Administration et al
EPI_ISL_666796	USA/MD-MDH-0428/2020	2020-10-14	Maryland Public Health Laboratory	Maryland Public Health Laboratory	Maryland Department of Health Laboratories Administration et al
EPI_ISL_666797	USA/MD-MDH-0429/2020	2020-10-14	Maryland Public Health Laboratory	Maryland Public Health Laboratory	Maryland Department of Health Laboratories Administration et al
EPI_ISL_666798	USA/MD-MDH-0430/2020	2020-10-14	Maryland Public Health Laboratory	Maryland Public Health Laboratory	Maryland Department of Health Laboratories Administration et al
EPI_ISL_666799	USA/MD-MDH-0431/2020	2020-11-10	Maryland Public Health Laboratory	Maryland Public Health Laboratory	Maryland Department of Health Laboratories Administration et al
EPI_ISL_666800	USA/MD-MDH-0432/2020	2020-11-10	Maryland Public Health Laboratory	Maryland Public Health Laboratory	Maryland Department of Health Laboratories Administration et al
EPI_ISL_666801	USA/MD-MDH-0433/2020	2020-11-10	Maryland Public Health Laboratory	Maryland Public Health Laboratory	Maryland Department of Health Laboratories Administration et al
EPI_ISL_666802	USA/MD-MDH-0434/2020	2020-11-10	Maryland Public Health Laboratory	Maryland Public Health Laboratory	Maryland Department of Health Laboratories Administration et al
EPI_ISL_666803	USA/MD-MDH-0435/2020	2020-11-10	Maryland Public Health Laboratory	Maryland Public Health Laboratory	Maryland Department of Health Laboratories Administration et al
EPI_ISL_666804	USA/MD-MDH-0437/2020	2020-11-10	Maryland Public Health Laboratory	Maryland Public Health Laboratory	Maryland Department of Health Laboratories Administration et al
EPI_ISL_666805	USA/MD-MDH-0438/2020	2020-11-10	Maryland Public Health Laboratory	Maryland Public Health Laboratory	Maryland Department of Health Laboratories Administration et al
EPI_ISL_666806	USA/MD-MDH-0439/2020	2020-11-10	Maryland Public Health Laboratory	Maryland Public Health Laboratory	Maryland Department of Health Laboratories Administration et al
EPI_ISL_666807	USA/MD-MDH-0440/2020	2020-11-10	Maryland Public Health Laboratory	Maryland Public Health Laboratory	Maryland Department of Health Laboratories Administration et al
EPI_ISL_666808	USA/MD-MDH-0441/2020	2020-11-10	Maryland Public Health Laboratory	Maryland Public Health Laboratory	Maryland Department of Health Laboratories Administration et al
EPI_ISL_666809	USA/MD-MDH-0442/2020	2020-11-10	Maryland Public Health Laboratory	Maryland Public Health Laboratory	Maryland Department of Health Laboratories Administration et al
EPI_ISL_666810	USA/MD-MDH-0443/2020	2020-11-10	Maryland Public Health Laboratory	Maryland Public Health Laboratory	Maryland Department of Health Laboratories Administration et al
EPI_ISL_666811	USA/MD-MDH-0444/2020	2020-11-10	Maryland Public Health Laboratory	Maryland Public Health Laboratory	Maryland Department of Health Laboratories Administration et al
EPI_ISL_666812	USA/MD-MDH-0445/2020	2020-11-10	Maryland Public Health Laboratory	Maryland Public Health Laboratory	Maryland Department of Health Laboratories Administration et al
EPI_ISL_666813	USA/MD-MDH-0446/2020	2020-11-11	Maryland Public Health Laboratory	Maryland Public Health Laboratory	Maryland Department of Health Laboratories Administration et al
EPI_ISL_682060	USA/MD-MDH-0447/2020	2020-11-09	Maryland Public Health Laboratory	Maryland Public Health Laboratory	Maryland Department of Health Laboratories Administration et al
EPI_ISL_682061	USA/MD-MDH-0448/2020	2020-11-11	Maryland Public Health Laboratory	Maryland Public Health Laboratory	Maryland Department of Health Laboratories Administration et al
EPI_ISL_682062	USA/MD-MDH-0449/2020	2020-11-12	Maryland Public Health Laboratory	Maryland Public Health Laboratory	Maryland Department of Health Laboratories Administration et al
EPI_ISL_682063	USA/MD-MDH-0450/2020	2020-11-12	Maryland Public Health Laboratory	Maryland Public Health Laboratory	Maryland Department of Health Laboratories Administration et al
EPI_ISL_682064	USA/MD-MDH-0451/2020	2020-11-11	Maryland Public Health Laboratory	Maryland Public Health Laboratory	Maryland Department of Health Laboratories Administration et al
EPI_ISL_682065	USA/MD-MDH-0453/2020	2020-11-11	Maryland Public Health Laboratory	Maryland Public Health Laboratory	Maryland Department of Health Laboratories Administration et al
EPI_ISL_682066	USA/MD-MDH-0454/2020	2020-11-11	Maryland Public Health Laboratory	Maryland Public Health Laboratory	Maryland Department of Health Laboratories Administration et al
EPI_ISL_682067	USA/MD-MDH-0455/2020	2020-11-11	Maryland Public Health Laboratory	Maryland Public Health Laboratory	Maryland Department of Health Laboratories Administration et al
EPI_ISL_682068	USA/MD-MDH-0457/2020	2020-11-11	Maryland Public Health Laboratory	Maryland Public Health Laboratory	Maryland Department of Health Laboratories Administration et al
EPI_ISL_682069	USA/MD-MDH-0458/2020	2020-11-12	Maryland Public Health Laboratory	Maryland Public Health Laboratory	Maryland Department of Health Laboratories Administration et al
EPI_ISL_682070	USA/MD-MDH-0459/2020	2020-11-11	Maryland Public Health Laboratory	Maryland Public Health Laboratory	Maryland Department of Health Laboratories Administration et al
EPI_ISL_682071	USA/MD-MDH-0460/2020	2020-11-11	Maryland Public Health Laboratory	Maryland Public Health Laboratory	Maryland Department of Health Laboratories Administration et al
EPI_ISL_682072	USA/MD-MDH-0461/2020	2020-11-11	Maryland Public Health Laboratory	Maryland Public Health Laboratory	Maryland Department of Health Laboratories Administration et al
EPI_ISL_682073	USA/MD-MDH-0462/2020	2020-11-11	Maryland Public Health Laboratory	Maryland Public Health Laboratory	Maryland Department of Health Laboratories Administration et al
EPI_ISL_682074	USA/MD-MDH-0463/2020	2020-11-12	Maryland Public Health Laboratory	Maryland Public Health Laboratory	Maryland Department of Health Laboratories Administration et al
EPI_ISL_682075	USA/MD-MDH-0464/2020	2020-11-11	Maryland Public Health Laboratory	Maryland Public Health Laboratory	Maryland Department of Health Laboratories Administration et al
EPI_ISL_682076	USA/MD-MDH-0466/2020	2020-11-11	Maryland Public Health Laboratory	Maryland Public Health Laboratory	Maryland Department of Health Laboratories Administration et al
EPI_ISL_682077	USA/MD-MDH-0467/2020	2020-11-11	Maryland Public Health Laboratory	Maryland Public Health Laboratory	Maryland Department of Health Laboratories Administration et al
EPI_ISL_682078	USA/MD-MDH-0468/2020	2020-11-11	Maryland Public Health Laboratory	Maryland Public Health Laboratory	Maryland Department of Health Laboratories Administration et al
EPI_ISL_710091	USA/MD-MDH-0471/2020	2020-11-11	Maryland Public Health Laboratory	Maryland Public Health Laboratory	Maryland Department of Health Laboratories Administration et al
EPI_ISL_710092	USA/MD-MDH-0474/2020	2020-11-11	Maryland Public Health Laboratory	Maryland Public Health Laboratory	Maryland Department of Health Laboratories Administration et al
EPI_ISL_710093	USA/MD-MDH-0476/2020	2020-11-11	Maryland Public Health Laboratory	Maryland Public Health Laboratory	Maryland Department of Health Laboratories Administration et al
EPI_ISL_710090	USA/MD-MDH-0477/2020	2020-11-11	Maryland Public Health Laboratory	Maryland Public Health Laboratory	Maryland Department of Health Laboratories Administration et al
EPI_ISL_710094	USA/MD-MDH-0479/2020	2020-11-12	Maryland Public Health Laboratory	Maryland Public Health Laboratory	Maryland Department of Health Laboratories Administration et al
EPI_ISL_710095	USA/MD-MDH-0481/2020	2020-11-11	Maryland Public Health Laboratory	Maryland Public Health Laboratory	Maryland Department of Health Laboratories Administration et al
EPI_ISL_710096	USA/MD-MDH-0482/2020	2020-11-13	Maryland Public Health Laboratory	Maryland Public Health Laboratory	Maryland Department of Health Laboratories Administration et al
EPI_ISL_710097	USA/MD-MDH-0483/2020	2020-11-12	Maryland Public Health Laboratory	Maryland Public Health Laboratory	Maryland Department of Health Laboratories Administration et al
EPI_ISL_710098	USA/MD-MDH-0484/2020	2020-11-12	Maryland Public Health Laboratory	Maryland Public Health Laboratory	Maryland Department of Health Laboratories Administration et al
EPI_ISL_778871	USA/MD-MDH-0486/2020	2020-11-30	Maryland Public Health Laboratory	Maryland Public Health Laboratory	Maryland Department of Health Laboratories Administration et al
EPI_ISL_778872	USA/MD-MDH-0487/2020	2020-11-30	Maryland Public Health Laboratory	Maryland Public Health Laboratory	Maryland Department of Health Laboratories Administration et al
EPI_ISL_778873	USA/MD-MDH-0492/2020	2020-12-01	Maryland Public Health Laboratory	Maryland Public Health Laboratory	Maryland Department of Health Laboratories Administration et al
EPI_ISL_778874	USA/MD-MDH-0493/2020	2020-12-02	Maryland Public Health Laboratory	Maryland Public Health Laboratory	Maryland Department of Health Laboratories Administration et al
EPI_ISL_778875	USA/MD-MDH-0494/2020	2020-12-02	Maryland Public Health Laboratory	Maryland Public Health Laboratory	Maryland Department of Health Laboratories Administration et al
EPI_ISL_778876	USA/MD-MDH-0495/2020	2020-12-02	Maryland Public Health Laboratory	Maryland Public Health Laboratory	Maryland Department of Health Laboratories Administration et al
EPI_ISL_778877	USA/MD-MDH-0496/2020	2020-12-02	Maryland Public Health Laboratory	Maryland Public Health Laboratory	Maryland Department of Health Laboratories Administration et al
EPI_ISL_778878	USA/MD-MDH-0497/2020	2020-12-23	Maryland Public Health Laboratory	Maryland Public Health Laboratory	Maryland Department of Health Laboratories Administration et al
EPI_ISL_778879	USA/MD-MDH-0498/2020	2020-12-23	Maryland Public Health Laboratory	Maryland Public Health Laboratory	Maryland Department of Health Laboratories Administration et al
EPI_ISL_778880	USA/MD-MDH-0499/2020	2020-12-23	Maryland Public Health Laboratory	Maryland Public Health Laboratory	Maryland Department of Health Laboratories Administration et al
EPI_ISL_778881	USA/MD-MDH-0500/2020	2020-12-23	Maryland Public Health Laboratory	Maryland Public Health Laboratory	Maryland Department of Health Laboratories Administration et al
EPI_ISL_778882	USA/MD-MDH-0501/2020	2020-11-13	Maryland Public Health Laboratory	Maryland Public Health Laboratory	Maryland Department of Health Laboratories Administration et al
EPI_ISL_778883	USA/MD-MDH-0502/2020	2020-11-13	Maryland Public Health Laboratory	Maryland Public Health Laboratory	Maryland Department of Health Laboratories Administration et al
EPI_ISL_778884	USA/MD-MDH-0503/2020	2020-11-13	Maryland Public Health Laboratory	Maryland Public Health Laboratory	Maryland Department of Health Laboratories Administration et al
EPI_ISL_778885	USA/MD-MDH-0504/2020	2020-11-13	Maryland Public Health Laboratory	Maryland Public Health Laboratory	Maryland Department of Health Laboratories Administration et al
EPI_ISL_778886	USA/MD-MDH-0505/2020	2020-11-13	Maryland Public Health Laboratory	Maryland Public Health Laboratory	Maryland Department of Health Laboratories Administration et al
EPI_ISL_778887	USA/MD-MDH-0506/2020	2020-11-13	Maryland Public Health Laboratory	Maryland Public Health Laboratory	Maryland Department of Health Laboratories Administration et al
EPI_ISL_778888	USA/MD-MDH-0507/2020	2020-11-13	Maryland Public Health Laboratory	Maryland Public Health Laboratory	Maryland Department of Health Laboratories Administration et al
EPI_ISL_778889	USA/MD-MDH-0508/2020	2020-11-13	Maryland Public Health Laboratory	Maryland Public Health Laboratory	Maryland Department of Health Laboratories Administration et al
EPI_ISL_778890	USA/MD-MDH-0509/2020	2020-11-13	Maryland Public Health Laboratory	Maryland Public Health Laboratory	Maryland Department of Health Laboratories Administration et al
EPI_ISL_778891	USA/MD-MDH-0510/2020	2020-11-30	Maryland Public Health Laboratory	Maryland Public Health Laboratory	Maryland Department of Health Laboratories Administration et al
EPI_ISL_778892	USA/MD-MDH-0511/2020	2020-11-28	Maryland Public Health Laboratory	Maryland Public Health Laboratory	Maryland Department of Health Laboratories Administration et al
EPI_ISL_778893	USA/MD-MDH-0512/2020	2020-11-30	Maryland Public Health Laboratory	Maryland Public Health Laboratory	Maryland Department of Health Laboratories Administration et al
EPI_ISL_778894	USA/MD-MDH-0513/2020	2020-11-30	Maryland Public Health Laboratory	Maryland Public Health Laboratory	Maryland Department of Health Laboratories Administration et al
EPI_ISL_778895	USA/MD-MDH-0514/2020	2020-11-30	Maryland Public Health Laboratory	Maryland Public Health Laboratory	Maryland Department of Health Laboratories Administration et al
EPI_ISL_778896	USA/MD-MDH-0515/2020	2020-11-30	Maryland Public Health Laboratory	Maryland Public Health Laboratory	Maryland Department of Health Laboratories Administration et al
EPI_ISL_778897	USA/MD-MDH-0517/2020	2020-11-30	Maryland Public Health Laboratory	Maryland Public Health Laboratory	Maryland Department of Health Laboratories Administration et al
EPI_ISL_778898	USA/MD-MDH-0518/2020	2020-11-30	Maryland Public Health Laboratory	Maryland Public Health Laboratory	Maryland Department of Health Laboratories Administration et al
EPI_ISL_778899	USA/MD-MDH-0519/2020	2020-11-30	Maryland Public Health Laboratory	Maryland Public Health Laboratory	Maryland Department of Health Laboratories Administration et al
EPI_ISL_778900	USA/MD-MDH-0522/2020	2020-11-30	Maryland Public Health Laboratory	Maryland Public Health Laboratory	Maryland Department of Health Laboratories Administration et al
EPI_ISL_778901	USA/MD-MDH-0523/2020	2020-12-01	Maryland Public Health Laboratory	Maryland Public Health Laboratory	Maryland Department of Health Laboratories Administration et al
EPI_ISL_778902	USA/MD-MDH-0524/2020	2020-12-01	Maryland Public Health Laboratory	Maryland Public Health Laboratory	Maryland Department of Health Laboratories Administration et al
EPI_ISL_778903	USA/MD-MDH-0526/2020	2020-12-01	Maryland Public Health Laboratory	Maryland Public Health Laboratory	Maryland Department of Health Laboratories Administration et al
EPI_ISL_778904	USA/MD-MDH-0527/2020	2020-12-01	Maryland Public Health Laboratory	Maryland Public Health Laboratory	Maryland Department of Health Laboratories Administration et al
EPI_ISL_778905	USA/MD-MDH-0528/2020	2020-12-01	Maryland Public Health Laboratory	Maryland Public Health Laboratory	Maryland Department of Health Laboratories Administration et al
EPI_ISL_778906	USA/MD-MDH-0529/2020	2020-12-01	Maryland Public Health Laboratory	Maryland Public Health Laboratory	Maryland Department of Health Laboratories Administration et al
EPI_ISL_778907	USA/MD-MDH-0530/2020	2020-12-01	Maryland Public Health Laboratory	Maryland Public Health Laboratory	Maryland Department of Health Laboratories Administration et al
EPI_ISL_778908	USA/MD-MDH-0531/2020	2020-11-30	Maryland Public Health Laboratory	Maryland Public Health Laboratory	Maryland Department of Health Laboratories Administration et al
EPI_ISL_778909	USA/MD-MDH-0532/2020	2020-11-30	Maryland Public Health Laboratory	Maryland Public Health Laboratory	Maryland Department of Health Laboratories Administration et al
EPI_ISL_778910	USA/MD-MDH-0534/2020	2020-12-01	Maryland Public Health Laboratory	Maryland Public Health Laboratory	Maryland Department of Health Laboratories Administration et al
EPI_ISL_778911	USA/MD-MDH-0535/2020	2020-11-30	Maryland Public Health Laboratory	Maryland Public Health Laboratory	Maryland Department of Health Laboratories Administration et al
EPI_ISL_778912	USA/MD-MDH-0536/2020	2020-11-30	Maryland Public Health Laboratory	Maryland Public Health Laboratory	Maryland Department of Health Laboratories Administration et al
EPI_ISL_778913	USA/MD-MDH-0537/2020	2020-11-30	Maryland Public Health Laboratory	Maryland Public Health Laboratory	Maryland Department of Health Laboratories Administration et al
EPI_ISL_778914	USA/MD-MDH-0538/2020	2020-12-01	Maryland Public Health Laboratory	Maryland Public Health Laboratory	Maryland Department of Health Laboratories Administration et al
EPI_ISL_778915	USA/MD-MDH-0539/2020	2020-11-30	Maryland Public Health Laboratory	Maryland Public Health Laboratory	Maryland Department of Health Laboratories Administration et al
EPI_ISL_778916	USA/MD-MDH-0540/2020	2020-11-30	Maryland Public Health Laboratory	Maryland Public Health Laboratory	Maryland Department of Health Laboratories Administration et al
EPI_ISL_778917	USA/MD-MDH-0541/2020	2020-11-30	Maryland Public Health Laboratory	Maryland Public Health Laboratory	Maryland Department of Health Laboratories Administration et al
EPI_ISL_467867	USA/MD-QDX-113/2020	2020-03-13	Quest Diagnostics	Quest Diagnostics	Anderson et al
EPI_ISL_604534	USA/MD-QDX-2299/2020	2020-03-16	Quest Diagnostics	Quest Diagnostics	Rosenthal et al
EPI_ISL_500536	USA/MD-UW-MAYO66/2020	2020-03-19	Mayo Clinic Laboratories	University of Washington Virology Lab	Pavitra Roychoudhury et al
EPI_ISL_501079	USA/MD-UW-MAYO67/2020	2020-03-19	Mayo Clinic Laboratories	University of Washington Virology Lab	Pavitra Roychoudhury et al
EPI_ISL_454421	USA/MDH-5622/2020	2020-03-08	Maryland Department of Health Laboratories Administration	Maryland Department of Health Laboratories Administration	MDH Laboratories Administration et al
EPI_ISL_454422	USA/MDH-5653/2020	2020-03-07	Maryland Department of Health Laboratories Administration	Maryland Department of Health Laboratories Administration	MDH Laboratories Administration et al
EPI_ISL_454423	USA/MDH-5875/2020	2020-03-08	Maryland Department of Health Laboratories Administration	Maryland Department of Health Laboratories Administration	MDH Laboratories Administration et al
EPI_ISL_454424	USA/MDH-6339/2020	2020-03-09	Maryland Department of Health Laboratories Administration	Maryland Department of Health Laboratories Administration	MDH Laboratories Administration et al
EPI_ISL_454425	USA/MDH-6572/2020	2020-03-08	Maryland Department of Health Laboratories Administration	Maryland Department of Health Laboratories Administration	MDH Laboratories Administration et al
EPI_ISL_454426	USA/MDH-6612/2020	2020-03-09	Maryland Department of Health Laboratories Administration	Maryland Department of Health Laboratories Administration	MDH Laboratories Administration et al
EPI_ISL_454427	USA/MDH-7590/2020	2020-03-09	Maryland Department of Health Laboratories Administration	Maryland Department of Health Laboratories Administration	MDH Laboratories Administration et al
EPI_ISL_454428	USA/MDH-7760/2020	2020-03-12	Maryland Department of Health Laboratories Administration	Maryland Department of Health Laboratories Administration	MDH Laboratories Administration et al
EPI_ISL_454429	USA/MDH-7761/2020	2020-03-12	Maryland Department of Health Laboratories Administration	Maryland Department of Health Laboratories Administration	MDH Laboratories Administration et al
EPI_ISL_454430	USA/MDH-8137/2020	2020-03-13	Maryland Department of Health Laboratories Administration	Maryland Department of Health Laboratories Administration	MDH Laboratories Administration et al
EPI_ISL_454431	USA/MDH-8144/2020	2020-03-13	Maryland Department of Health Laboratories Administration	Maryland Department of Health Laboratories Administration	MDH Laboratories Administration et al
EPI_ISL_454432	USA/MDH-8367/2020	2020-03-13	Maryland Department of Health Laboratories Administration	Maryland Department of Health Laboratories Administration	MDH Laboratories Administration et al
EPI_ISL_454433	USA/MDH-8447/2020	2020-03-13	Maryland Department of Health Laboratories Administration	Maryland Department of Health Laboratories Administration	MDH Laboratories Administration et al
EPI_ISL_454434	USA/MDH-9092/2020	2020-03-15	Maryland Department of Health Laboratories Administration	Maryland Department of Health Laboratories Administration	MDH Laboratories Administration et al
EPI_ISL_454435	USA/MDH-9483/2020	2020-03-16	Maryland Department of Health Laboratories Administration	Maryland Department of Health Laboratories Administration	MDH Laboratories Administration et al
EPI_ISL_424869	USA/MD_0026/2020	2020-03-04	MD DOH Laboratories Administration	Pathogen Discovery, Respiratory Viruses Branch, Division of Viral Diseases, Centers for Disease Control and Prevention	Yan Li et al
EPI_ISL_426425	USA/MD_0027/2020	2020-03-04	MD DOH Laboratories Administration	Pathogen Discovery, Respiratory Viruses Branch, Division of Viral Diseases, Centers for Disease Control and Prevention	Krista Queen et al
EPI_ISL_491907	USA/MD_NIDDL_2941/2020	2020-04-06	Naval Infectious Diseases Diagnostic Laboratory	Naval Medical Research Center Biological Defense Research Directorate	Logan Voegtly et al
EPI_ISL_491908	USA/MD_NIDDL_2981/2020	2020-04-07	Naval Infectious Diseases Diagnostic Laboratory	Naval Medical Research Center Biological Defense Research Directorate	Logan Voegtly et al
EPI_ISL_491909	USA/MD_NIDDL_3202/2020	2020-04-16	Naval Infectious Diseases Diagnostic Laboratory	Naval Medical Research Center Biological Defense Research Directorate	Logan Voegtly et al
EPI_ISL_513414	USA/ME-HETL-J0001/2020	2020-03-10	Maine HETL	Tewhey Lab, The Jackson Laboratory	Matluk et al
EPI_ISL_513415	USA/ME-HETL-J0002/2020	2020-03-12	Maine HETL	Tewhey Lab, The Jackson Laboratory	Matluk et al
EPI_ISL_513416	USA/ME-HETL-J0003/2020	2020-03-13	Maine HETL	Tewhey Lab, The Jackson Laboratory	Matluk et al
EPI_ISL_513417	USA/ME-HETL-J0004/2020	2020-03-13	Maine HETL	Tewhey Lab, The Jackson Laboratory	Matluk et al
EPI_ISL_513418	USA/ME-HETL-J0005/2020	2020-03-13	Maine HETL	Tewhey Lab, The Jackson Laboratory	Matluk et al
EPI_ISL_513419	USA/ME-HETL-J0006/2020	2020-03-14	Maine HETL	Tewhey Lab, The Jackson Laboratory	Matluk et al
EPI_ISL_513420	USA/ME-HETL-J0007/2020	2020-03-13	Maine HETL	Tewhey Lab, The Jackson Laboratory	Matluk et al
EPI_ISL_513421	USA/ME-HETL-J0008/2020	2020-03-14	Maine HETL	Tewhey Lab, The Jackson Laboratory	Matluk et al
EPI_ISL_513422	USA/ME-HETL-J0009/2020	2020-03-14	Maine HETL	Tewhey Lab, The Jackson Laboratory	Matluk et al
EPI_ISL_513423	USA/ME-HETL-J0010/2020	2020-03-13	Maine HETL	Tewhey Lab, The Jackson Laboratory	Matluk et al
EPI_ISL_513424	USA/ME-HETL-J0011/2020	2020-03-14	Maine HETL	Tewhey Lab, The Jackson Laboratory	Matluk et al
EPI_ISL_513425	USA/ME-HETL-J0012/2020	2020-03-14	Maine HETL	Tewhey Lab, The Jackson Laboratory	Matluk et al
EPI_ISL_513426	USA/ME-HETL-J0013/2020	2020-03-14	Maine HETL	Tewhey Lab, The Jackson Laboratory	Matluk et al
EPI_ISL_513427	USA/ME-HETL-J0014/2020	2020-03-13	Maine HETL	Tewhey Lab, The Jackson Laboratory	Matluk et al
EPI_ISL_513428	USA/ME-HETL-J0015/2020	2020-03-15	Maine HETL	Tewhey Lab, The Jackson Laboratory	Matluk et al
EPI_ISL_513429	USA/ME-HETL-J0016/2020	2020-03-14	Maine HETL	Tewhey Lab, The Jackson Laboratory	Matluk et al
EPI_ISL_513430	USA/ME-HETL-J0017/2020	2020-03-14	Maine HETL	Tewhey Lab, The Jackson Laboratory	Matluk et al
EPI_ISL_513431	USA/ME-HETL-J0018/2020	2020-03-15	Maine HETL	Tewhey Lab, The Jackson Laboratory	Matluk et al
EPI_ISL_513432	USA/ME-HETL-J0019/2020	2020-03-13	Maine HETL	Tewhey Lab, The Jackson Laboratory	Matluk et al
EPI_ISL_513433	USA/ME-HETL-J0020/2020	2020-03-15	Maine HETL	Tewhey Lab, The Jackson Laboratory	Matluk et al
EPI_ISL_513434	USA/ME-HETL-J0022/2020	2020-03-13	Maine HETL	Tewhey Lab, The Jackson Laboratory	Matluk et al
EPI_ISL_513435	USA/ME-HETL-J0023/2020	2020-03-13	Maine HETL	Tewhey Lab, The Jackson Laboratory	Matluk et al
EPI_ISL_513436	USA/ME-HETL-J0024/2020	2020-03-15	Maine HETL	Tewhey Lab, The Jackson Laboratory	Matluk et al
EPI_ISL_513437	USA/ME-HETL-J0025/2020	2020-03-16	Maine HETL	Tewhey Lab, The Jackson Laboratory	Matluk et al
EPI_ISL_513438	USA/ME-HETL-J0026/2020	2020-03-15	Maine HETL	Tewhey Lab, The Jackson Laboratory	Matluk et al
EPI_ISL_513439	USA/ME-HETL-J0027/2020	2020-03-16	Maine HETL	Tewhey Lab, The Jackson Laboratory	Matluk et al
EPI_ISL_513440	USA/ME-HETL-J0028/2020	2020-03-16	Maine HETL	Tewhey Lab, The Jackson Laboratory	Matluk et al
EPI_ISL_513441	USA/ME-HETL-J0029/2020	2020-03-15	Maine HETL	Tewhey Lab, The Jackson Laboratory	Matluk et al
EPI_ISL_513442	USA/ME-HETL-J0030/2020	2020-03-16	Maine HETL	Tewhey Lab, The Jackson Laboratory	Matluk et al
EPI_ISL_513443	USA/ME-HETL-J0031/2020	2020-03-17	Maine HETL	Tewhey Lab, The Jackson Laboratory	Matluk et al
EPI_ISL_513444	USA/ME-HETL-J0032/2020	2020-03-17	Maine HETL	Tewhey Lab, The Jackson Laboratory	Matluk et al
EPI_ISL_513445	USA/ME-HETL-J0033/2020	2020-03-17	Maine HETL	Tewhey Lab, The Jackson Laboratory	Matluk et al
EPI_ISL_513446	USA/ME-HETL-J0034/2020	2020-03-17	Maine HETL	Tewhey Lab, The Jackson Laboratory	Matluk et al
EPI_ISL_513447	USA/ME-HETL-J0035/2020	2020-03-16	Maine HETL	Tewhey Lab, The Jackson Laboratory	Matluk et al
EPI_ISL_513448	USA/ME-HETL-J0036/2020	2020-03-16	Maine HETL	Tewhey Lab, The Jackson Laboratory	Matluk et al
EPI_ISL_513449	USA/ME-HETL-J0037/2020	2020-03-16	Maine HETL	Tewhey Lab, The Jackson Laboratory	Matluk et al
EPI_ISL_513450	USA/ME-HETL-J0038/2020	2020-03-16	Maine HETL	Tewhey Lab, The Jackson Laboratory	Matluk et al
EPI_ISL_513451	USA/ME-HETL-J0039/2020	2020-03-16	Maine HETL	Tewhey Lab, The Jackson Laboratory	Matluk et al
EPI_ISL_513452	USA/ME-HETL-J0040/2020	2020-03-15	Maine HETL	Tewhey Lab, The Jackson Laboratory	Matluk et al
EPI_ISL_513453	USA/ME-HETL-J0041/2020	2020-03-16	Maine HETL	Tewhey Lab, The Jackson Laboratory	Matluk et al
EPI_ISL_513454	USA/ME-HETL-J0042/2020	2020-03-15	Maine HETL	Tewhey Lab, The Jackson Laboratory	Matluk et al
EPI_ISL_513455	USA/ME-HETL-J0043/2020	2020-03-16	Maine HETL	Tewhey Lab, The Jackson Laboratory	Matluk et al
EPI_ISL_513456	USA/ME-HETL-J0044/2020	2020-03-16	Maine HETL	Tewhey Lab, The Jackson Laboratory	Matluk et al
EPI_ISL_513457	USA/ME-HETL-J0046/2020	2020-03-17	Maine HETL	Tewhey Lab, The Jackson Laboratory	Matluk et al
EPI_ISL_513458	USA/ME-HETL-J0047/2020	2020-03-18	Maine HETL	Tewhey Lab, The Jackson Laboratory	Matluk et al
EPI_ISL_513459	USA/ME-HETL-J0048/2020	2020-03-18	Maine HETL	Tewhey Lab, The Jackson Laboratory	Matluk et al
EPI_ISL_513460	USA/ME-HETL-J0049/2020	2020-03-19	Maine HETL	Tewhey Lab, The Jackson Laboratory	Matluk et al
EPI_ISL_513461	USA/ME-HETL-J0050/2020	2020-03-19	Maine HETL	Tewhey Lab, The Jackson Laboratory	Matluk et al
EPI_ISL_513462	USA/ME-HETL-J0051/2020	2020-03-19	Maine HETL	Tewhey Lab, The Jackson Laboratory	Matluk et al
EPI_ISL_513463	USA/ME-HETL-J0052/2020	2020-03-16	Maine HETL	Tewhey Lab, The Jackson Laboratory	Matluk et al
EPI_ISL_513464	USA/ME-HETL-J0053/2020	2020-03-13	Maine HETL	Tewhey Lab, The Jackson Laboratory	Matluk et al
EPI_ISL_513465	USA/ME-HETL-J0054/2020	2020-03-14	Maine HETL	Tewhey Lab, The Jackson Laboratory	Matluk et al
EPI_ISL_513466	USA/ME-HETL-J0055/2020	2020-03-16	Maine HETL	Tewhey Lab, The Jackson Laboratory	Matluk et al
EPI_ISL_513467	USA/ME-HETL-J0056/2020	2020-03-16	Maine HETL	Tewhey Lab, The Jackson Laboratory	Matluk et al
EPI_ISL_513468	USA/ME-HETL-J0057/2020	2020-03-15	Maine HETL	Tewhey Lab, The Jackson Laboratory	Matluk et al
EPI_ISL_513469	USA/ME-HETL-J0058/2020	2020-03-17	Maine HETL	Tewhey Lab, The Jackson Laboratory	Matluk et al
EPI_ISL_513470	USA/ME-HETL-J0059/2020	2020-03-16	Maine HETL	Tewhey Lab, The Jackson Laboratory	Matluk et al
EPI_ISL_513471	USA/ME-HETL-J0060/2020	2020-03-20	Maine HETL	Tewhey Lab, The Jackson Laboratory	Matluk et al
EPI_ISL_513472	USA/ME-HETL-J0061/2020	2020-03-20	Maine HETL	Tewhey Lab, The Jackson Laboratory	Matluk et al
EPI_ISL_513473	USA/ME-HETL-J0062/2020	2020-03-23	Maine HETL	Tewhey Lab, The Jackson Laboratory	Matluk et al
EPI_ISL_513474	USA/ME-HETL-J0063/2020	2020-03-17	Maine HETL	Tewhey Lab, The Jackson Laboratory	Matluk et al
EPI_ISL_513475	USA/ME-HETL-J0064/2020	2020-03-17	Maine HETL	Tewhey Lab, The Jackson Laboratory	Matluk et al
EPI_ISL_513476	USA/ME-HETL-J0065/2020	2020-03-19	Maine HETL	Tewhey Lab, The Jackson Laboratory	Matluk et al
EPI_ISL_513477	USA/ME-HETL-J0066/2020	2020-03-19	Maine HETL	Tewhey Lab, The Jackson Laboratory	Matluk et al
EPI_ISL_513478	USA/ME-HETL-J0067/2020	2020-03-20	Maine HETL	Tewhey Lab, The Jackson Laboratory	Matluk et al
EPI_ISL_513479	USA/ME-HETL-J0068/2020	2020-03-21	Maine HETL	Tewhey Lab, The Jackson Laboratory	Matluk et al
EPI_ISL_513480	USA/ME-HETL-J0069/2020	2020-03-21	Maine HETL	Tewhey Lab, The Jackson Laboratory	Matluk et al
EPI_ISL_513481	USA/ME-HETL-J0070/2020	2020-03-23	Maine HETL	Tewhey Lab, The Jackson Laboratory	Matluk et al
EPI_ISL_513482	USA/ME-HETL-J0071/2020	2020-03-23	Maine HETL	Tewhey Lab, The Jackson Laboratory	Matluk et al
EPI_ISL_513483	USA/ME-HETL-J0072/2020	2020-03-20	Maine HETL	Tewhey Lab, The Jackson Laboratory	Matluk et al
EPI_ISL_513484	USA/ME-HETL-J0073/2020	2020-03-19	Maine HETL	Tewhey Lab, The Jackson Laboratory	Matluk et al
EPI_ISL_513485	USA/ME-HETL-J0074/2020	2020-03-19	Maine HETL	Tewhey Lab, The Jackson Laboratory	Matluk et al
EPI_ISL_513486	USA/ME-HETL-J0075/2020	2020-03-19	Maine HETL	Tewhey Lab, The Jackson Laboratory	Matluk et al
EPI_ISL_513487	USA/ME-HETL-J0076/2020	2020-03-18	Maine HETL	Tewhey Lab, The Jackson Laboratory	Matluk et al
EPI_ISL_513488	USA/ME-HETL-J0077/2020	2020-03-18	Maine HETL	Tewhey Lab, The Jackson Laboratory	Matluk et al
EPI_ISL_513489	USA/ME-HETL-J0078/2020	2020-03-19	Maine HETL	Tewhey Lab, The Jackson Laboratory	Matluk et al
EPI_ISL_513490	USA/ME-HETL-J0079/2020	2020-03-19	Maine HETL	Tewhey Lab, The Jackson Laboratory	Matluk et al
EPI_ISL_513491	USA/ME-HETL-J0080/2020	2020-03-19	Maine HETL	Tewhey Lab, The Jackson Laboratory	Matluk et al
EPI_ISL_513492	USA/ME-HETL-J0081/2020	2020-03-18	Maine HETL	Tewhey Lab, The Jackson Laboratory	Matluk et al
EPI_ISL_514438	USA/ME-HETL-J0082/2020	2020-03-20	Tewhey Lab, The Jackson Laboratory	Tewhey Lab, The Jackson Laboratory	Matluk et al
EPI_ISL_513493	USA/ME-HETL-J0083/2020	2020-03-20	Maine HETL	Tewhey Lab, The Jackson Laboratory	Matluk et al
EPI_ISL_513494	USA/ME-HETL-J0084/2020	2020-03-20	Maine HETL	Tewhey Lab, The Jackson Laboratory	Matluk et al
EPI_ISL_513495	USA/ME-HETL-J0085/2020	2020-03-21	Maine HETL	Tewhey Lab, The Jackson Laboratory	Matluk et al
EPI_ISL_514439	USA/ME-HETL-J0086/2020	2020-03-20	Tewhey Lab, The Jackson Laboratory	Tewhey Lab, The Jackson Laboratory	Matluk et al
EPI_ISL_513496	USA/ME-HETL-J0087/2020	2020-03-19	Maine HETL	Tewhey Lab, The Jackson Laboratory	Matluk et al
EPI_ISL_513497	USA/ME-HETL-J0088/2020	2020-03-22	Maine HETL	Tewhey Lab, The Jackson Laboratory	Matluk et al
EPI_ISL_513498	USA/ME-HETL-J0089/2020	2020-03-22	Maine HETL	Tewhey Lab, The Jackson Laboratory	Matluk et al
EPI_ISL_513499	USA/ME-HETL-J0090/2020	2020-03-20	Maine HETL	Tewhey Lab, The Jackson Laboratory	Matluk et al
EPI_ISL_513500	USA/ME-HETL-J0091/2020	2020-03-21	Maine HETL	Tewhey Lab, The Jackson Laboratory	Matluk et al
EPI_ISL_513501	USA/ME-HETL-J0092/2020	2020-03-21	Maine HETL	Tewhey Lab, The Jackson Laboratory	Matluk et al
EPI_ISL_513502	USA/ME-HETL-J0093/2020	2020-03-21	Maine HETL	Tewhey Lab, The Jackson Laboratory	Matluk et al
EPI_ISL_513503	USA/ME-HETL-J0094/2020	2020-03-21	Maine HETL	Tewhey Lab, The Jackson Laboratory	Matluk et al
EPI_ISL_513504	USA/ME-HETL-J0095/2020	2020-03-21	Maine HETL	Tewhey Lab, The Jackson Laboratory	Matluk et al
EPI_ISL_513505	USA/ME-HETL-J0096/2020	2020-03-19	Maine HETL	Tewhey Lab, The Jackson Laboratory	Matluk et al
EPI_ISL_513506	USA/ME-HETL-J0097/2020	2020-03-20	Maine HETL	Tewhey Lab, The Jackson Laboratory	Matluk et al
EPI_ISL_513507	USA/ME-HETL-J0098/2020	2020-03-21	Maine HETL	Tewhey Lab, The Jackson Laboratory	Matluk et al
EPI_ISL_513508	USA/ME-HETL-J0099/2020	2020-03-23	Maine HETL	Tewhey Lab, The Jackson Laboratory	Matluk et al
EPI_ISL_513509	USA/ME-HETL-J0100/2020	2020-03-23	Maine HETL	Tewhey Lab, The Jackson Laboratory	Matluk et al
EPI_ISL_513510	USA/ME-HETL-J0101/2020	2020-03-23	Maine HETL	Tewhey Lab, The Jackson Laboratory	Matluk et al
EPI_ISL_755306	USA/ME-HETL-J0102/2020	2020-08-25	Maine Health and Environmental Testing Laboratory	Tewhey Lab, The Jackson Laboratory	Matluk et al
EPI_ISL_755307	USA/ME-HETL-J0103/2020	2020-08-25	Maine Health and Environmental Testing Laboratory	Tewhey Lab, The Jackson Laboratory	Matluk et al
EPI_ISL_755308	USA/ME-HETL-J0104/2020	2020-08-26	Maine Health and Environmental Testing Laboratory	Tewhey Lab, The Jackson Laboratory	Matluk et al
EPI_ISL_755309	USA/ME-HETL-J0105/2020	2020-08-26	Maine Health and Environmental Testing Laboratory	Tewhey Lab, The Jackson Laboratory	Matluk et al
EPI_ISL_755310	USA/ME-HETL-J0106/2020	2020-08-26	Maine Health and Environmental Testing Laboratory	Tewhey Lab, The Jackson Laboratory	Matluk et al
EPI_ISL_755311	USA/ME-HETL-J0107/2020	2020-08-27	Maine Health and Environmental Testing Laboratory	Tewhey Lab, The Jackson Laboratory	Matluk et al
EPI_ISL_755312	USA/ME-HETL-J0108/2020	2020-08-27	Maine Health and Environmental Testing Laboratory	Tewhey Lab, The Jackson Laboratory	Matluk et al
EPI_ISL_755313	USA/ME-HETL-J0109/2020	2020-08-27	Maine Health and Environmental Testing Laboratory	Tewhey Lab, The Jackson Laboratory	Matluk et al
EPI_ISL_755314	USA/ME-HETL-J0110/2020	2020-08-26	Maine Health and Environmental Testing Laboratory	Tewhey Lab, The Jackson Laboratory	Matluk et al
EPI_ISL_755315	USA/ME-HETL-J0112/2020	2020-08-27	Maine Health and Environmental Testing Laboratory	Tewhey Lab, The Jackson Laboratory	Matluk et al
EPI_ISL_755316	USA/ME-HETL-J0114/2020	2020-09-02	Maine Health and Environmental Testing Laboratory	Tewhey Lab, The Jackson Laboratory	Matluk et al
EPI_ISL_755317	USA/ME-HETL-J0115/2020	2020-09-02	Maine Health and Environmental Testing Laboratory	Tewhey Lab, The Jackson Laboratory	Matluk et al
EPI_ISL_755318	USA/ME-HETL-J0116/2020	2020-09-01	Maine Health and Environmental Testing Laboratory	Tewhey Lab, The Jackson Laboratory	Matluk et al
EPI_ISL_755319	USA/ME-HETL-J0117/2020	2020-09-02	Maine Health and Environmental Testing Laboratory	Tewhey Lab, The Jackson Laboratory	Matluk et al
EPI_ISL_755320	USA/ME-HETL-J0118/2020	2020-09-01	Maine Health and Environmental Testing Laboratory	Tewhey Lab, The Jackson Laboratory	Matluk et al
EPI_ISL_755321	USA/ME-HETL-J0119/2020	2020-09-01	Maine Health and Environmental Testing Laboratory	Tewhey Lab, The Jackson Laboratory	Matluk et al
EPI_ISL_755322	USA/ME-HETL-J0120/2020	2020-09-01	Maine Health and Environmental Testing Laboratory	Tewhey Lab, The Jackson Laboratory	Matluk et al
EPI_ISL_755323	USA/ME-HETL-J0124/2020	2020-09-03	Maine Health and Environmental Testing Laboratory	Tewhey Lab, The Jackson Laboratory	Matluk et al
EPI_ISL_755324	USA/ME-HETL-J0125/2020	2020-09-06	Maine Health and Environmental Testing Laboratory	Tewhey Lab, The Jackson Laboratory	Matluk et al
EPI_ISL_755325	USA/ME-HETL-J0126/2020	2020-09-06	Maine Health and Environmental Testing Laboratory	Tewhey Lab, The Jackson Laboratory	Matluk et al
EPI_ISL_755326	USA/ME-HETL-J0129/2020	2020-09-06	Maine Health and Environmental Testing Laboratory	Tewhey Lab, The Jackson Laboratory	Matluk et al
EPI_ISL_755327	USA/ME-HETL-J0130/2020	2020-09-08	Maine Health and Environmental Testing Laboratory	Tewhey Lab, The Jackson Laboratory	Matluk et al
EPI_ISL_755328	USA/ME-HETL-J0131/2020	2020-09-08	Maine Health and Environmental Testing Laboratory	Tewhey Lab, The Jackson Laboratory	Matluk et al
EPI_ISL_755329	USA/ME-HETL-J0132/2020	2020-09-08	Maine Health and Environmental Testing Laboratory	Tewhey Lab, The Jackson Laboratory	Matluk et al
EPI_ISL_755330	USA/ME-HETL-J0135/2020	2020-09-09	Maine Health and Environmental Testing Laboratory	Tewhey Lab, The Jackson Laboratory	Matluk et al
EPI_ISL_755331	USA/ME-HETL-J0136/2020	2020-09-09	Maine Health and Environmental Testing Laboratory	Tewhey Lab, The Jackson Laboratory	Matluk et al
EPI_ISL_755332	USA/ME-HETL-J0137/2020	2020-09-08	Maine Health and Environmental Testing Laboratory	Tewhey Lab, The Jackson Laboratory	Matluk et al
EPI_ISL_755333	USA/ME-HETL-J0138/2020	2020-09-08	Maine Health and Environmental Testing Laboratory	Tewhey Lab, The Jackson Laboratory	Matluk et al
EPI_ISL_755334	USA/ME-HETL-J0140/2020	2020-09-10	Maine Health and Environmental Testing Laboratory	Tewhey Lab, The Jackson Laboratory	Matluk et al
EPI_ISL_755335	USA/ME-HETL-J0141/2020	2020-09-09	Maine Health and Environmental Testing Laboratory	Tewhey Lab, The Jackson Laboratory	Matluk et al
EPI_ISL_755336	USA/ME-HETL-J0142/2020	2020-09-10	Maine Health and Environmental Testing Laboratory	Tewhey Lab, The Jackson Laboratory	Matluk et al
EPI_ISL_755337	USA/ME-HETL-J0145/2020	2020-09-11	Maine Health and Environmental Testing Laboratory	Tewhey Lab, The Jackson Laboratory	Matluk et al
EPI_ISL_755338	USA/ME-HETL-J0146/2020	2020-09-11	Maine Health and Environmental Testing Laboratory	Tewhey Lab, The Jackson Laboratory	Matluk et al
EPI_ISL_755339	USA/ME-HETL-J0149/2020	2020-09-11	Maine Health and Environmental Testing Laboratory	Tewhey Lab, The Jackson Laboratory	Matluk et al
EPI_ISL_755340	USA/ME-HETL-J0150/2020	2020-09-11	Maine Health and Environmental Testing Laboratory	Tewhey Lab, The Jackson Laboratory	Matluk et al
EPI_ISL_755341	USA/ME-HETL-J0155/2020	2020-09-11	Maine Health and Environmental Testing Laboratory	Tewhey Lab, The Jackson Laboratory	Matluk et al
EPI_ISL_755342	USA/ME-HETL-J0158/2020	2020-09-13	Maine Health and Environmental Testing Laboratory	Tewhey Lab, The Jackson Laboratory	Matluk et al
EPI_ISL_755343	USA/ME-HETL-J0159/2020	2020-09-13	Maine Health and Environmental Testing Laboratory	Tewhey Lab, The Jackson Laboratory	Matluk et al
EPI_ISL_755344	USA/ME-HETL-J0161/2020	2020-09-14	Maine Health and Environmental Testing Laboratory	Tewhey Lab, The Jackson Laboratory	Matluk et al
EPI_ISL_755345	USA/ME-HETL-J0162/2020	2020-09-14	Maine Health and Environmental Testing Laboratory	Tewhey Lab, The Jackson Laboratory	Matluk et al
EPI_ISL_755346	USA/ME-HETL-J0163/2020	2020-09-14	Maine Health and Environmental Testing Laboratory	Tewhey Lab, The Jackson Laboratory	Matluk et al
EPI_ISL_755347	USA/ME-HETL-J0165/2020	2020-09-15	Maine Health and Environmental Testing Laboratory	Tewhey Lab, The Jackson Laboratory	Matluk et al
EPI_ISL_755348	USA/ME-HETL-J0166/2020	2020-09-15	Maine Health and Environmental Testing Laboratory	Tewhey Lab, The Jackson Laboratory	Matluk et al
EPI_ISL_755349	USA/ME-HETL-J0167/2020	2020-09-15	Maine Health and Environmental Testing Laboratory	Tewhey Lab, The Jackson Laboratory	Matluk et al
EPI_ISL_755350	USA/ME-HETL-J0168/2020	2020-09-14	Maine Health and Environmental Testing Laboratory	Tewhey Lab, The Jackson Laboratory	Matluk et al
EPI_ISL_755351	USA/ME-HETL-J0169/2020	2020-09-15	Maine Health and Environmental Testing Laboratory	Tewhey Lab, The Jackson Laboratory	Matluk et al
EPI_ISL_755352	USA/ME-HETL-J0170/2020	2020-09-15	Maine Health and Environmental Testing Laboratory	Tewhey Lab, The Jackson Laboratory	Matluk et al
EPI_ISL_755353	USA/ME-HETL-J0172/2020	2020-09-15	Maine Health and Environmental Testing Laboratory	Tewhey Lab, The Jackson Laboratory	Matluk et al
EPI_ISL_755354	USA/ME-HETL-J0173/2020	2020-09-15	Maine Health and Environmental Testing Laboratory	Tewhey Lab, The Jackson Laboratory	Matluk et al
EPI_ISL_755355	USA/ME-HETL-J0174/2020	2020-09-15	Maine Health and Environmental Testing Laboratory	Tewhey Lab, The Jackson Laboratory	Matluk et al
EPI_ISL_755356	USA/ME-HETL-J0175/2020	2020-09-15	Maine Health and Environmental Testing Laboratory	Tewhey Lab, The Jackson Laboratory	Matluk et al
EPI_ISL_755357	USA/ME-HETL-J0176/2020	2020-09-15	Maine Health and Environmental Testing Laboratory	Tewhey Lab, The Jackson Laboratory	Matluk et al
EPI_ISL_755358	USA/ME-HETL-J0178/2020	2020-09-16	Maine Health and Environmental Testing Laboratory	Tewhey Lab, The Jackson Laboratory	Matluk et al
EPI_ISL_755359	USA/ME-HETL-J0179/2020	2020-09-16	Maine Health and Environmental Testing Laboratory	Tewhey Lab, The Jackson Laboratory	Matluk et al
EPI_ISL_755360	USA/ME-HETL-J0180/2020	2020-09-16	Maine Health and Environmental Testing Laboratory	Tewhey Lab, The Jackson Laboratory	Matluk et al
EPI_ISL_755361	USA/ME-HETL-J0181/2020	2020-09-16	Maine Health and Environmental Testing Laboratory	Tewhey Lab, The Jackson Laboratory	Matluk et al
EPI_ISL_755362	USA/ME-HETL-J0184/2020	2020-09-16	Maine Health and Environmental Testing Laboratory	Tewhey Lab, The Jackson Laboratory	Matluk et al
EPI_ISL_755363	USA/ME-HETL-J0185/2020	2020-09-16	Maine Health and Environmental Testing Laboratory	Tewhey Lab, The Jackson Laboratory	Matluk et al
EPI_ISL_755364	USA/ME-HETL-J0186/2020	2020-09-16	Maine Health and Environmental Testing Laboratory	Tewhey Lab, The Jackson Laboratory	Matluk et al
EPI_ISL_755365	USA/ME-HETL-J0187/2020	2020-09-16	Maine Health and Environmental Testing Laboratory	Tewhey Lab, The Jackson Laboratory	Matluk et al
EPI_ISL_755366	USA/ME-HETL-J0188/2020	2020-09-17	Maine Health and Environmental Testing Laboratory	Tewhey Lab, The Jackson Laboratory	Matluk et al
EPI_ISL_755367	USA/ME-HETL-J0190/2020	2020-09-17	Maine Health and Environmental Testing Laboratory	Tewhey Lab, The Jackson Laboratory	Matluk et al
EPI_ISL_755368	USA/ME-HETL-J0193/2020	2020-09-16	Maine Health and Environmental Testing Laboratory	Tewhey Lab, The Jackson Laboratory	Matluk et al
EPI_ISL_755369	USA/ME-HETL-J0194/2020	2020-09-17	Maine Health and Environmental Testing Laboratory	Tewhey Lab, The Jackson Laboratory	Matluk et al
EPI_ISL_755370	USA/ME-HETL-J0199/2020	2020-09-18	Maine Health and Environmental Testing Laboratory	Tewhey Lab, The Jackson Laboratory	Matluk et al
EPI_ISL_755371	USA/ME-HETL-J0203/2020	2020-09-20	Maine Health and Environmental Testing Laboratory	Tewhey Lab, The Jackson Laboratory	Matluk et al
EPI_ISL_755372	USA/ME-HETL-J0204/2020	2020-09-21	Maine Health and Environmental Testing Laboratory	Tewhey Lab, The Jackson Laboratory	Matluk et al
EPI_ISL_755373	USA/ME-HETL-J0206/2020	2020-09-21	Maine Health and Environmental Testing Laboratory	Tewhey Lab, The Jackson Laboratory	Matluk et al
EPI_ISL_755374	USA/ME-HETL-J0210/2020	2020-09-22	Maine Health and Environmental Testing Laboratory	Tewhey Lab, The Jackson Laboratory	Matluk et al
EPI_ISL_755375	USA/ME-HETL-J0212/2020	2020-09-22	Maine Health and Environmental Testing Laboratory	Tewhey Lab, The Jackson Laboratory	Matluk et al
EPI_ISL_755376	USA/ME-HETL-J0213/2020	2020-09-22	Maine Health and Environmental Testing Laboratory	Tewhey Lab, The Jackson Laboratory	Matluk et al
EPI_ISL_755377	USA/ME-HETL-J0214/2020	2020-09-22	Maine Health and Environmental Testing Laboratory	Tewhey Lab, The Jackson Laboratory	Matluk et al
EPI_ISL_755378	USA/ME-HETL-J0215/2020	2020-09-23	Maine Health and Environmental Testing Laboratory	Tewhey Lab, The Jackson Laboratory	Matluk et al
EPI_ISL_755379	USA/ME-HETL-J0216/2020	2020-09-23	Maine Health and Environmental Testing Laboratory	Tewhey Lab, The Jackson Laboratory	Matluk et al
EPI_ISL_755380	USA/ME-HETL-J0217/2020	2020-09-23	Maine Health and Environmental Testing Laboratory	Tewhey Lab, The Jackson Laboratory	Matluk et al
EPI_ISL_755381	USA/ME-HETL-J0220/2020	2020-09-23	Maine Health and Environmental Testing Laboratory	Tewhey Lab, The Jackson Laboratory	Matluk et al
EPI_ISL_755382	USA/ME-HETL-J0221/2020	2020-09-23	Maine Health and Environmental Testing Laboratory	Tewhey Lab, The Jackson Laboratory	Matluk et al
EPI_ISL_755383	USA/ME-HETL-J0222/2020	2020-09-24	Maine Health and Environmental Testing Laboratory	Tewhey Lab, The Jackson Laboratory	Matluk et al
EPI_ISL_755384	USA/ME-HETL-J0224/2020	2020-09-23	Maine Health and Environmental Testing Laboratory	Tewhey Lab, The Jackson Laboratory	Matluk et al
EPI_ISL_755385	USA/ME-HETL-J0225/2020	2020-09-24	Maine Health and Environmental Testing Laboratory	Tewhey Lab, The Jackson Laboratory	Matluk et al
EPI_ISL_755386	USA/ME-HETL-J0226/2020	2020-09-25	Maine Health and Environmental Testing Laboratory	Tewhey Lab, The Jackson Laboratory	Matluk et al
EPI_ISL_755387	USA/ME-HETL-J0227/2020	2020-09-25	Maine Health and Environmental Testing Laboratory	Tewhey Lab, The Jackson Laboratory	Matluk et al
EPI_ISL_755388	USA/ME-HETL-J0228/2020	2020-09-25	Maine Health and Environmental Testing Laboratory	Tewhey Lab, The Jackson Laboratory	Matluk et al
EPI_ISL_755389	USA/ME-HETL-J0232/2020	2020-09-25	Maine Health and Environmental Testing Laboratory	Tewhey Lab, The Jackson Laboratory	Matluk et al
EPI_ISL_755390	USA/ME-HETL-J0233/2020	2020-09-25	Maine Health and Environmental Testing Laboratory	Tewhey Lab, The Jackson Laboratory	Matluk et al
EPI_ISL_755391	USA/ME-HETL-J0234/2020	2020-09-25	Maine Health and Environmental Testing Laboratory	Tewhey Lab, The Jackson Laboratory	Matluk et al
EPI_ISL_755392	USA/ME-HETL-J0235/2020	2020-09-25	Maine Health and Environmental Testing Laboratory	Tewhey Lab, The Jackson Laboratory	Matluk et al
EPI_ISL_755393	USA/ME-HETL-J0237/2020	2020-09-26	Maine Health and Environmental Testing Laboratory	Tewhey Lab, The Jackson Laboratory	Matluk et al
EPI_ISL_755394	USA/ME-HETL-J0238/2020	2020-09-26	Maine Health and Environmental Testing Laboratory	Tewhey Lab, The Jackson Laboratory	Matluk et al
EPI_ISL_755395	USA/ME-HETL-J0239/2020	2020-09-27	Maine Health and Environmental Testing Laboratory	Tewhey Lab, The Jackson Laboratory	Matluk et al
EPI_ISL_755396	USA/ME-HETL-J0240/2020	2020-09-26	Maine Health and Environmental Testing Laboratory	Tewhey Lab, The Jackson Laboratory	Matluk et al
EPI_ISL_755397	USA/ME-HETL-J0241/2020	2020-09-26	Maine Health and Environmental Testing Laboratory	Tewhey Lab, The Jackson Laboratory	Matluk et al
EPI_ISL_755398	USA/ME-HETL-J0242/2020	2020-09-28	Maine Health and Environmental Testing Laboratory	Tewhey Lab, The Jackson Laboratory	Matluk et al
EPI_ISL_755399	USA/ME-HETL-J0243/2020	2020-09-26	Maine Health and Environmental Testing Laboratory	Tewhey Lab, The Jackson Laboratory	Matluk et al
EPI_ISL_755400	USA/ME-HETL-J0244/2020	2020-09-26	Maine Health and Environmental Testing Laboratory	Tewhey Lab, The Jackson Laboratory	Matluk et al
EPI_ISL_755401	USA/ME-HETL-J0246/2020	2020-09-28	Maine Health and Environmental Testing Laboratory	Tewhey Lab, The Jackson Laboratory	Matluk et al
EPI_ISL_755402	USA/ME-HETL-J0247/2020	2020-09-28	Maine Health and Environmental Testing Laboratory	Tewhey Lab, The Jackson Laboratory	Matluk et al
EPI_ISL_755403	USA/ME-HETL-J0250/2020	2020-09-28	Maine Health and Environmental Testing Laboratory	Tewhey Lab, The Jackson Laboratory	Matluk et al
EPI_ISL_755404	USA/ME-HETL-J0251/2020	2020-09-28	Maine Health and Environmental Testing Laboratory	Tewhey Lab, The Jackson Laboratory	Matluk et al
EPI_ISL_755405	USA/ME-HETL-J0256/2020	2020-09-28	Maine Health and Environmental Testing Laboratory	Tewhey Lab, The Jackson Laboratory	Matluk et al
EPI_ISL_755406	USA/ME-HETL-J0258/2020	2020-09-28	Maine Health and Environmental Testing Laboratory	Tewhey Lab, The Jackson Laboratory	Matluk et al
EPI_ISL_755407	USA/ME-HETL-J0259/2020	2020-09-29	Maine Health and Environmental Testing Laboratory	Tewhey Lab, The Jackson Laboratory	Matluk et al
EPI_ISL_755408	USA/ME-HETL-J0260/2020	2020-09-29	Maine Health and Environmental Testing Laboratory	Tewhey Lab, The Jackson Laboratory	Matluk et al
EPI_ISL_755409	USA/ME-HETL-J0261/2020	2020-09-29	Maine Health and Environmental Testing Laboratory	Tewhey Lab, The Jackson Laboratory	Matluk et al
EPI_ISL_755410	USA/ME-HETL-J0263/2020	2020-09-29	Maine Health and Environmental Testing Laboratory	Tewhey Lab, The Jackson Laboratory	Matluk et al
EPI_ISL_755411	USA/ME-HETL-J0264/2020	2020-09-29	Maine Health and Environmental Testing Laboratory	Tewhey Lab, The Jackson Laboratory	Matluk et al
EPI_ISL_755412	USA/ME-HETL-J0266/2020	2020-09-29	Maine Health and Environmental Testing Laboratory	Tewhey Lab, The Jackson Laboratory	Matluk et al
EPI_ISL_755413	USA/ME-HETL-J0267/2020	2020-09-29	Maine Health and Environmental Testing Laboratory	Tewhey Lab, The Jackson Laboratory	Matluk et al
EPI_ISL_755414	USA/ME-HETL-J0268/2020	2020-10-01	Maine Health and Environmental Testing Laboratory	Tewhey Lab, The Jackson Laboratory	Matluk et al
EPI_ISL_755415	USA/ME-HETL-J0269/2020	2020-09-29	Maine Health and Environmental Testing Laboratory	Tewhey Lab, The Jackson Laboratory	Matluk et al
EPI_ISL_755416	USA/ME-HETL-J0270/2020	2020-10-01	Maine Health and Environmental Testing Laboratory	Tewhey Lab, The Jackson Laboratory	Matluk et al
EPI_ISL_755417	USA/ME-HETL-J0271/2020	2020-09-30	Maine Health and Environmental Testing Laboratory	Tewhey Lab, The Jackson Laboratory	Matluk et al
EPI_ISL_755418	USA/ME-HETL-J0272/2020	2020-10-01	Maine Health and Environmental Testing Laboratory	Tewhey Lab, The Jackson Laboratory	Matluk et al
EPI_ISL_755419	USA/ME-HETL-J0273/2020	2020-10-01	Maine Health and Environmental Testing Laboratory	Tewhey Lab, The Jackson Laboratory	Matluk et al
EPI_ISL_755420	USA/ME-HETL-J0274/2020	2020-10-02	Maine Health and Environmental Testing Laboratory	Tewhey Lab, The Jackson Laboratory	Matluk et al
EPI_ISL_755421	USA/ME-HETL-J0275/2020	2020-10-03	Maine Health and Environmental Testing Laboratory	Tewhey Lab, The Jackson Laboratory	Matluk et al
EPI_ISL_755422	USA/ME-HETL-J0276/2020	2020-10-04	Maine Health and Environmental Testing Laboratory	Tewhey Lab, The Jackson Laboratory	Matluk et al
EPI_ISL_755423	USA/ME-HETL-J0277/2020	2020-10-04	Maine Health and Environmental Testing Laboratory	Tewhey Lab, The Jackson Laboratory	Matluk et al
EPI_ISL_755424	USA/ME-HETL-J0278/2020	2020-10-04	Maine Health and Environmental Testing Laboratory	Tewhey Lab, The Jackson Laboratory	Matluk et al
EPI_ISL_755425	USA/ME-HETL-J0279/2020	2020-10-04	Maine Health and Environmental Testing Laboratory	Tewhey Lab, The Jackson Laboratory	Matluk et al
EPI_ISL_755426	USA/ME-HETL-J0280/2020	2020-10-05	Maine Health and Environmental Testing Laboratory	Tewhey Lab, The Jackson Laboratory	Matluk et al
EPI_ISL_755427	USA/ME-HETL-J0284/2020	2020-10-05	Maine Health and Environmental Testing Laboratory	Tewhey Lab, The Jackson Laboratory	Matluk et al
EPI_ISL_755428	USA/ME-HETL-J0285/2020	2020-10-05	Maine Health and Environmental Testing Laboratory	Tewhey Lab, The Jackson Laboratory	Matluk et al
EPI_ISL_755429	USA/ME-HETL-J0286/2020	2020-10-05	Maine Health and Environmental Testing Laboratory	Tewhey Lab, The Jackson Laboratory	Matluk et al
EPI_ISL_755430	USA/ME-HETL-J0287/2020	2020-10-05	Maine Health and Environmental Testing Laboratory	Tewhey Lab, The Jackson Laboratory	Matluk et al
EPI_ISL_755431	USA/ME-HETL-J0288/2020	2020-10-05	Maine Health and Environmental Testing Laboratory	Tewhey Lab, The Jackson Laboratory	Matluk et al
EPI_ISL_755432	USA/ME-HETL-J0290/2020	2020-10-05	Maine Health and Environmental Testing Laboratory	Tewhey Lab, The Jackson Laboratory	Matluk et al
EPI_ISL_755433	USA/ME-HETL-J0291/2020	2020-10-06	Maine Health and Environmental Testing Laboratory	Tewhey Lab, The Jackson Laboratory	Matluk et al
EPI_ISL_755434	USA/ME-HETL-J0294/2020	2020-11-30	Maine Health and Environmental Testing Laboratory	Tewhey Lab, The Jackson Laboratory	Matluk et al
EPI_ISL_755435	USA/ME-HETL-J0296/2020	2020-11-30	Maine Health and Environmental Testing Laboratory	Tewhey Lab, The Jackson Laboratory	Matluk et al
EPI_ISL_755436	USA/ME-HETL-J0298/2020	2020-11-30	Maine Health and Environmental Testing Laboratory	Tewhey Lab, The Jackson Laboratory	Matluk et al
EPI_ISL_755437	USA/ME-HETL-J0299/2020	2020-11-30	Maine Health and Environmental Testing Laboratory	Tewhey Lab, The Jackson Laboratory	Matluk et al
EPI_ISL_755438	USA/ME-HETL-J0300/2020	2020-11-30	Maine Health and Environmental Testing Laboratory	Tewhey Lab, The Jackson Laboratory	Matluk et al
EPI_ISL_755439	USA/ME-HETL-J0301/2020	2020-11-30	Maine Health and Environmental Testing Laboratory	Tewhey Lab, The Jackson Laboratory	Matluk et al
EPI_ISL_755440	USA/ME-HETL-J0302/2020	2020-11-30	Maine Health and Environmental Testing Laboratory	Tewhey Lab, The Jackson Laboratory	Matluk et al
EPI_ISL_755441	USA/ME-HETL-J0303/2020	2020-12-01	Maine Health and Environmental Testing Laboratory	Tewhey Lab, The Jackson Laboratory	Matluk et al
EPI_ISL_755442	USA/ME-HETL-J0304/2020	2020-12-01	Maine Health and Environmental Testing Laboratory	Tewhey Lab, The Jackson Laboratory	Matluk et al
EPI_ISL_755443	USA/ME-HETL-J0306/2020	2020-12-01	Maine Health and Environmental Testing Laboratory	Tewhey Lab, The Jackson Laboratory	Matluk et al
EPI_ISL_755444	USA/ME-HETL-J0312/2020	2020-11-30	Maine Health and Environmental Testing Laboratory	Tewhey Lab, The Jackson Laboratory	Matluk et al
EPI_ISL_755445	USA/ME-HETL-J0315/2020	2020-11-30	Maine Health and Environmental Testing Laboratory	Tewhey Lab, The Jackson Laboratory	Matluk et al
EPI_ISL_755446	USA/ME-HETL-J0316/2020	2020-11-30	Maine Health and Environmental Testing Laboratory	Tewhey Lab, The Jackson Laboratory	Matluk et al
EPI_ISL_755447	USA/ME-HETL-J0317/2020	2020-11-30	Maine Health and Environmental Testing Laboratory	Tewhey Lab, The Jackson Laboratory	Matluk et al
EPI_ISL_755448	USA/ME-HETL-J0318/2020	2020-11-30	Maine Health and Environmental Testing Laboratory	Tewhey Lab, The Jackson Laboratory	Matluk et al
EPI_ISL_755449	USA/ME-HETL-J0320/2020	2020-11-30	Maine Health and Environmental Testing Laboratory	Tewhey Lab, The Jackson Laboratory	Matluk et al
EPI_ISL_755450	USA/ME-HETL-J0321/2020	2020-11-30	Maine Health and Environmental Testing Laboratory	Tewhey Lab, The Jackson Laboratory	Matluk et al
EPI_ISL_755451	USA/ME-HETL-J0322/2020	2020-11-30	Maine Health and Environmental Testing Laboratory	Tewhey Lab, The Jackson Laboratory	Matluk et al
EPI_ISL_755452	USA/ME-HETL-J0323/2020	2020-11-30	Maine Health and Environmental Testing Laboratory	Tewhey Lab, The Jackson Laboratory	Matluk et al
EPI_ISL_755453	USA/ME-HETL-J0324/2020	2020-11-30	Maine Health and Environmental Testing Laboratory	Tewhey Lab, The Jackson Laboratory	Matluk et al
EPI_ISL_755454	USA/ME-HETL-J0325/2020	2020-11-30	Maine Health and Environmental Testing Laboratory	Tewhey Lab, The Jackson Laboratory	Matluk et al
EPI_ISL_755455	USA/ME-HETL-J0327/2020	2020-11-30	Maine Health and Environmental Testing Laboratory	Tewhey Lab, The Jackson Laboratory	Matluk et al
EPI_ISL_755456	USA/ME-HETL-J0328/2020	2020-11-24	Maine Health and Environmental Testing Laboratory	Tewhey Lab, The Jackson Laboratory	Matluk et al
EPI_ISL_755457	USA/ME-HETL-J0329/2020	2020-11-24	Maine Health and Environmental Testing Laboratory	Tewhey Lab, The Jackson Laboratory	Matluk et al
EPI_ISL_755458	USA/ME-HETL-J0330/2020	2020-11-24	Maine Health and Environmental Testing Laboratory	Tewhey Lab, The Jackson Laboratory	Matluk et al
EPI_ISL_755459	USA/ME-HETL-J0331/2020	2020-11-24	Maine Health and Environmental Testing Laboratory	Tewhey Lab, The Jackson Laboratory	Matluk et al
EPI_ISL_755460	USA/ME-HETL-J0332/2020	2020-11-24	Maine Health and Environmental Testing Laboratory	Tewhey Lab, The Jackson Laboratory	Matluk et al
EPI_ISL_755461	USA/ME-HETL-J0333/2020	2020-11-24	Maine Health and Environmental Testing Laboratory	Tewhey Lab, The Jackson Laboratory	Matluk et al
EPI_ISL_755462	USA/ME-HETL-J0334/2020	2020-11-24	Maine Health and Environmental Testing Laboratory	Tewhey Lab, The Jackson Laboratory	Matluk et al
EPI_ISL_755463	USA/ME-HETL-J0335/2020	2020-11-24	Maine Health and Environmental Testing Laboratory	Tewhey Lab, The Jackson Laboratory	Matluk et al
EPI_ISL_755464	USA/ME-HETL-J0336/2020	2020-11-24	Maine Health and Environmental Testing Laboratory	Tewhey Lab, The Jackson Laboratory	Matluk et al
EPI_ISL_755465	USA/ME-HETL-J0337/2020	2020-11-24	Maine Health and Environmental Testing Laboratory	Tewhey Lab, The Jackson Laboratory	Matluk et al
EPI_ISL_755466	USA/ME-HETL-J0338/2020	2020-11-24	Maine Health and Environmental Testing Laboratory	Tewhey Lab, The Jackson Laboratory	Matluk et al
EPI_ISL_755467	USA/ME-HETL-J0339/2020	2020-11-24	Maine Health and Environmental Testing Laboratory	Tewhey Lab, The Jackson Laboratory	Matluk et al
EPI_ISL_755468	USA/ME-HETL-J0340/2020	2020-11-24	Maine Health and Environmental Testing Laboratory	Tewhey Lab, The Jackson Laboratory	Matluk et al
EPI_ISL_755469	USA/ME-HETL-J0341/2020	2020-11-24	Maine Health and Environmental Testing Laboratory	Tewhey Lab, The Jackson Laboratory	Matluk et al
EPI_ISL_755470	USA/ME-HETL-J0344/2020	2020-11-24	Maine Health and Environmental Testing Laboratory	Tewhey Lab, The Jackson Laboratory	Matluk et al
EPI_ISL_755471	USA/ME-HETL-J0345/2020	2020-11-24	Maine Health and Environmental Testing Laboratory	Tewhey Lab, The Jackson Laboratory	Matluk et al
EPI_ISL_755472	USA/ME-HETL-J0346/2020	2020-11-24	Maine Health and Environmental Testing Laboratory	Tewhey Lab, The Jackson Laboratory	Matluk et al
EPI_ISL_755473	USA/ME-HETL-J0347/2020	2020-11-24	Maine Health and Environmental Testing Laboratory	Tewhey Lab, The Jackson Laboratory	Matluk et al
EPI_ISL_755474	USA/ME-HETL-J0349/2020	2020-11-23	Maine Health and Environmental Testing Laboratory	Tewhey Lab, The Jackson Laboratory	Matluk et al
EPI_ISL_755475	USA/ME-HETL-J0350/2020	2020-11-23	Maine Health and Environmental Testing Laboratory	Tewhey Lab, The Jackson Laboratory	Matluk et al
EPI_ISL_755476	USA/ME-HETL-J0351/2020	2020-11-23	Maine Health and Environmental Testing Laboratory	Tewhey Lab, The Jackson Laboratory	Matluk et al
EPI_ISL_755477	USA/ME-HETL-J0354/2020	2020-11-24	Maine Health and Environmental Testing Laboratory	Tewhey Lab, The Jackson Laboratory	Matluk et al
EPI_ISL_755478	USA/ME-HETL-J0355/2020	2020-11-24	Maine Health and Environmental Testing Laboratory	Tewhey Lab, The Jackson Laboratory	Matluk et al
EPI_ISL_755479	USA/ME-HETL-J0356/2020	2020-11-24	Maine Health and Environmental Testing Laboratory	Tewhey Lab, The Jackson Laboratory	Matluk et al
EPI_ISL_755480	USA/ME-HETL-J0357/2020	2020-11-24	Maine Health and Environmental Testing Laboratory	Tewhey Lab, The Jackson Laboratory	Matluk et al
EPI_ISL_755481	USA/ME-HETL-J0358/2020	2020-11-24	Maine Health and Environmental Testing Laboratory	Tewhey Lab, The Jackson Laboratory	Matluk et al
EPI_ISL_755482	USA/ME-HETL-J0359/2020	2020-11-30	Maine Health and Environmental Testing Laboratory	Tewhey Lab, The Jackson Laboratory	Matluk et al
EPI_ISL_755483	USA/ME-HETL-J0360/2020	2020-11-30	Maine Health and Environmental Testing Laboratory	Tewhey Lab, The Jackson Laboratory	Matluk et al
EPI_ISL_755484	USA/ME-HETL-J0361/2020	2020-11-30	Maine Health and Environmental Testing Laboratory	Tewhey Lab, The Jackson Laboratory	Matluk et al
EPI_ISL_755485	USA/ME-HETL-J0362/2020	2020-11-30	Maine Health and Environmental Testing Laboratory	Tewhey Lab, The Jackson Laboratory	Matluk et al
EPI_ISL_755486	USA/ME-HETL-J0363/2020	2020-11-30	Maine Health and Environmental Testing Laboratory	Tewhey Lab, The Jackson Laboratory	Matluk et al
EPI_ISL_755487	USA/ME-HETL-J0365/2020	2020-11-30	Maine Health and Environmental Testing Laboratory	Tewhey Lab, The Jackson Laboratory	Matluk et al
EPI_ISL_755488	USA/ME-HETL-J0366/2020	2020-11-30	Maine Health and Environmental Testing Laboratory	Tewhey Lab, The Jackson Laboratory	Matluk et al
EPI_ISL_755489	USA/ME-HETL-J0367/2020	2020-12-07	Maine Health and Environmental Testing Laboratory	Tewhey Lab, The Jackson Laboratory	Matluk et al
EPI_ISL_755490	USA/ME-HETL-J0368/2020	2020-12-09	Maine Health and Environmental Testing Laboratory	Tewhey Lab, The Jackson Laboratory	Matluk et al
EPI_ISL_755491	USA/ME-HETL-J0369/2020	2020-12-09	Maine Health and Environmental Testing Laboratory	Tewhey Lab, The Jackson Laboratory	Matluk et al
EPI_ISL_755492	USA/ME-HETL-J0370/2020	2020-12-09	Maine Health and Environmental Testing Laboratory	Tewhey Lab, The Jackson Laboratory	Matluk et al
EPI_ISL_755493	USA/ME-HETL-J0371/2020	2020-12-09	Maine Health and Environmental Testing Laboratory	Tewhey Lab, The Jackson Laboratory	Matluk et al
EPI_ISL_755494	USA/ME-HETL-J0373/2020	2020-12-10	Maine Health and Environmental Testing Laboratory	Tewhey Lab, The Jackson Laboratory	Matluk et al
EPI_ISL_755495	USA/ME-HETL-J0374/2020	2020-12-10	Maine Health and Environmental Testing Laboratory	Tewhey Lab, The Jackson Laboratory	Matluk et al
EPI_ISL_755496	USA/ME-HETL-J0375/2020	2020-12-09	Maine Health and Environmental Testing Laboratory	Tewhey Lab, The Jackson Laboratory	Matluk et al
EPI_ISL_755497	USA/ME-HETL-J0376/2020	2020-12-11	Maine Health and Environmental Testing Laboratory	Tewhey Lab, The Jackson Laboratory	Matluk et al
EPI_ISL_755498	USA/ME-HETL-J0379/2020	2020-12-11	Maine Health and Environmental Testing Laboratory	Tewhey Lab, The Jackson Laboratory	Matluk et al
EPI_ISL_755499	USA/ME-HETL-J0381/2020	2020-12-11	Maine Health and Environmental Testing Laboratory	Tewhey Lab, The Jackson Laboratory	Matluk et al
EPI_ISL_755500	USA/ME-HETL-J0385/2020	2020-12-15	Maine Health and Environmental Testing Laboratory	Tewhey Lab, The Jackson Laboratory	Matluk et al
EPI_ISL_755501	USA/ME-HETL-J0387/2020	2020-12-15	Maine Health and Environmental Testing Laboratory	Tewhey Lab, The Jackson Laboratory	Matluk et al
EPI_ISL_755502	USA/ME-HETL-J0388/2020	2020-12-15	Maine Health and Environmental Testing Laboratory	Tewhey Lab, The Jackson Laboratory	Matluk et al
EPI_ISL_755503	USA/ME-HETL-J0389/2020	2020-12-15	Maine Health and Environmental Testing Laboratory	Tewhey Lab, The Jackson Laboratory	Matluk et al
EPI_ISL_755504	USA/ME-HETL-J0391/2020	2020-12-15	Maine Health and Environmental Testing Laboratory	Tewhey Lab, The Jackson Laboratory	Matluk et al
EPI_ISL_755505	USA/ME-HETL-J0393/2020	2020-12-15	Maine Health and Environmental Testing Laboratory	Tewhey Lab, The Jackson Laboratory	Matluk et al
EPI_ISL_755506	USA/ME-HETL-J0394/2020	2020-12-15	Maine Health and Environmental Testing Laboratory	Tewhey Lab, The Jackson Laboratory	Matluk et al
EPI_ISL_755507	USA/ME-HETL-J0395/2020	2020-12-15	Maine Health and Environmental Testing Laboratory	Tewhey Lab, The Jackson Laboratory	Matluk et al
EPI_ISL_755508	USA/ME-HETL-J0397/2020	2020-12-15	Maine Health and Environmental Testing Laboratory	Tewhey Lab, The Jackson Laboratory	Matluk et al
EPI_ISL_755509	USA/ME-HETL-J0399/2020	2020-12-15	Maine Health and Environmental Testing Laboratory	Tewhey Lab, The Jackson Laboratory	Matluk et al
EPI_ISL_755510	USA/ME-HETL-J0400/2020	2020-12-15	Maine Health and Environmental Testing Laboratory	Tewhey Lab, The Jackson Laboratory	Matluk et al
EPI_ISL_755511	USA/ME-HETL-J0402/2020	2020-12-16	Maine Health and Environmental Testing Laboratory	Tewhey Lab, The Jackson Laboratory	Matluk et al
EPI_ISL_755512	USA/ME-HETL-J0403/2020	2020-12-16	Maine Health and Environmental Testing Laboratory	Tewhey Lab, The Jackson Laboratory	Matluk et al
EPI_ISL_755513	USA/ME-HETL-J0404/2020	2020-12-16	Maine Health and Environmental Testing Laboratory	Tewhey Lab, The Jackson Laboratory	Matluk et al
EPI_ISL_755514	USA/ME-HETL-J0406/2020	2020-12-16	Maine Health and Environmental Testing Laboratory	Tewhey Lab, The Jackson Laboratory	Matluk et al
EPI_ISL_755515	USA/ME-HETL-J0407/2020	2020-12-16	Maine Health and Environmental Testing Laboratory	Tewhey Lab, The Jackson Laboratory	Matluk et al
EPI_ISL_755516	USA/ME-HETL-J0408/2020	2020-12-16	Maine Health and Environmental Testing Laboratory	Tewhey Lab, The Jackson Laboratory	Matluk et al
EPI_ISL_755517	USA/ME-HETL-J0409/2020	2020-12-16	Maine Health and Environmental Testing Laboratory	Tewhey Lab, The Jackson Laboratory	Matluk et al
EPI_ISL_755518	USA/ME-HETL-J0410/2020	2020-12-16	Maine Health and Environmental Testing Laboratory	Tewhey Lab, The Jackson Laboratory	Matluk et al
EPI_ISL_755519	USA/ME-HETL-J0411/2020	2020-12-16	Maine Health and Environmental Testing Laboratory	Tewhey Lab, The Jackson Laboratory	Matluk et al
EPI_ISL_755520	USA/ME-HETL-J0414/2020	2020-12-18	Maine Health and Environmental Testing Laboratory	Tewhey Lab, The Jackson Laboratory	Matluk et al
EPI_ISL_755521	USA/ME-HETL-J0417/2020	2020-12-16	Maine Health and Environmental Testing Laboratory	Tewhey Lab, The Jackson Laboratory	Matluk et al
EPI_ISL_755522	USA/ME-HETL-J0418/2020	2020-12-16	Maine Health and Environmental Testing Laboratory	Tewhey Lab, The Jackson Laboratory	Matluk et al
EPI_ISL_755523	USA/ME-HETL-J0419/2020	2020-12-16	Maine Health and Environmental Testing Laboratory	Tewhey Lab, The Jackson Laboratory	Matluk et al
EPI_ISL_755524	USA/ME-HETL-J0421/2020	2020-12-16	Maine Health and Environmental Testing Laboratory	Tewhey Lab, The Jackson Laboratory	Matluk et al
EPI_ISL_755525	USA/ME-HETL-J0422/2020	2020-12-16	Maine Health and Environmental Testing Laboratory	Tewhey Lab, The Jackson Laboratory	Matluk et al
EPI_ISL_755526	USA/ME-HETL-J0423/2020	2020-12-16	Maine Health and Environmental Testing Laboratory	Tewhey Lab, The Jackson Laboratory	Matluk et al
EPI_ISL_755527	USA/ME-HETL-J0425/2020	2020-12-16	Maine Health and Environmental Testing Laboratory	Tewhey Lab, The Jackson Laboratory	Matluk et al
EPI_ISL_755528	USA/ME-HETL-J0426/2020	2020-12-16	Maine Health and Environmental Testing Laboratory	Tewhey Lab, The Jackson Laboratory	Matluk et al
EPI_ISL_755529	USA/ME-HETL-J0427/2020	2020-12-16	Maine Health and Environmental Testing Laboratory	Tewhey Lab, The Jackson Laboratory	Matluk et al
EPI_ISL_755530	USA/ME-HETL-J0428/2020	2020-12-16	Maine Health and Environmental Testing Laboratory	Tewhey Lab, The Jackson Laboratory	Matluk et al
EPI_ISL_755531	USA/ME-HETL-J0430/2020	2020-12-16	Maine Health and Environmental Testing Laboratory	Tewhey Lab, The Jackson Laboratory	Matluk et al
EPI_ISL_755532	USA/ME-HETL-J0432/2020	2020-12-16	Maine Health and Environmental Testing Laboratory	Tewhey Lab, The Jackson Laboratory	Matluk et al
EPI_ISL_755533	USA/ME-HETL-J0433/2020	2020-12-16	Maine Health and Environmental Testing Laboratory	Tewhey Lab, The Jackson Laboratory	Matluk et al
EPI_ISL_755534	USA/ME-HETL-J0434/2020	2020-12-16	Maine Health and Environmental Testing Laboratory	Tewhey Lab, The Jackson Laboratory	Matluk et al
EPI_ISL_755535	USA/ME-HETL-J0435/2020	2020-12-17	Maine Health and Environmental Testing Laboratory	Tewhey Lab, The Jackson Laboratory	Matluk et al
EPI_ISL_755536	USA/ME-HETL-J0436/2020	2020-12-17	Maine Health and Environmental Testing Laboratory	Tewhey Lab, The Jackson Laboratory	Matluk et al
EPI_ISL_755537	USA/ME-HETL-J0437/2020	2020-12-17	Maine Health and Environmental Testing Laboratory	Tewhey Lab, The Jackson Laboratory	Matluk et al
EPI_ISL_755538	USA/ME-HETL-J0438/2020	2020-12-17	Maine Health and Environmental Testing Laboratory	Tewhey Lab, The Jackson Laboratory	Matluk et al
EPI_ISL_755539	USA/ME-HETL-J0440/2020	2020-12-17	Maine Health and Environmental Testing Laboratory	Tewhey Lab, The Jackson Laboratory	Matluk et al
EPI_ISL_755540	USA/ME-HETL-J0441/2020	2020-12-17	Maine Health and Environmental Testing Laboratory	Tewhey Lab, The Jackson Laboratory	Matluk et al
EPI_ISL_755541	USA/ME-HETL-J0442/2020	2020-12-17	Maine Health and Environmental Testing Laboratory	Tewhey Lab, The Jackson Laboratory	Matluk et al
EPI_ISL_755542	USA/ME-HETL-J0444/2020	2020-12-17	Maine Health and Environmental Testing Laboratory	Tewhey Lab, The Jackson Laboratory	Matluk et al
EPI_ISL_755543	USA/ME-HETL-J0445/2020	2020-12-17	Maine Health and Environmental Testing Laboratory	Tewhey Lab, The Jackson Laboratory	Matluk et al
EPI_ISL_755544	USA/ME-HETL-J0446/2020	2020-12-17	Maine Health and Environmental Testing Laboratory	Tewhey Lab, The Jackson Laboratory	Matluk et al
EPI_ISL_755545	USA/ME-HETL-J0447/2020	2020-12-17	Maine Health and Environmental Testing Laboratory	Tewhey Lab, The Jackson Laboratory	Matluk et al
EPI_ISL_755546	USA/ME-HETL-J0448/2020	2020-12-17	Maine Health and Environmental Testing Laboratory	Tewhey Lab, The Jackson Laboratory	Matluk et al
EPI_ISL_755547	USA/ME-HETL-J0449/2020	2020-12-18	Maine Health and Environmental Testing Laboratory	Tewhey Lab, The Jackson Laboratory	Matluk et al
EPI_ISL_755548	USA/ME-HETL-J0451/2020	2020-12-17	Maine Health and Environmental Testing Laboratory	Tewhey Lab, The Jackson Laboratory	Matluk et al
EPI_ISL_755549	USA/ME-HETL-J0453/2020	2020-12-17	Maine Health and Environmental Testing Laboratory	Tewhey Lab, The Jackson Laboratory	Matluk et al
EPI_ISL_755550	USA/ME-HETL-J0457/2020	2020-12-03	Maine Health and Environmental Testing Laboratory	Tewhey Lab, The Jackson Laboratory	Matluk et al
EPI_ISL_755551	USA/ME-HETL-J0458/2020	2020-12-03	Maine Health and Environmental Testing Laboratory	Tewhey Lab, The Jackson Laboratory	Matluk et al
EPI_ISL_755552	USA/ME-HETL-J0459/2020	2020-12-03	Maine Health and Environmental Testing Laboratory	Tewhey Lab, The Jackson Laboratory	Matluk et al
EPI_ISL_755553	USA/ME-HETL-J0461/2020	2020-12-16	Maine Health and Environmental Testing Laboratory	Tewhey Lab, The Jackson Laboratory	Matluk et al
EPI_ISL_755554	USA/ME-HETL-J0462/2020	2020-12-15	Maine Health and Environmental Testing Laboratory	Tewhey Lab, The Jackson Laboratory	Matluk et al
EPI_ISL_755555	USA/ME-HETL-J0463/2020	2020-12-15	Maine Health and Environmental Testing Laboratory	Tewhey Lab, The Jackson Laboratory	Matluk et al
EPI_ISL_755556	USA/ME-HETL-J0464/2020	2020-12-15	Maine Health and Environmental Testing Laboratory	Tewhey Lab, The Jackson Laboratory	Matluk et al
EPI_ISL_755557	USA/ME-HETL-J0466/2020	2020-12-14	Maine Health and Environmental Testing Laboratory	Tewhey Lab, The Jackson Laboratory	Matluk et al
EPI_ISL_755558	USA/ME-HETL-J0467/2020	2020-12-14	Maine Health and Environmental Testing Laboratory	Tewhey Lab, The Jackson Laboratory	Matluk et al
EPI_ISL_755559	USA/ME-HETL-J0468/2020	2020-12-14	Maine Health and Environmental Testing Laboratory	Tewhey Lab, The Jackson Laboratory	Matluk et al
EPI_ISL_755560	USA/ME-HETL-J0469/2020	2020-12-16	Maine Health and Environmental Testing Laboratory	Tewhey Lab, The Jackson Laboratory	Matluk et al
EPI_ISL_755561	USA/ME-HETL-J0470/2020	2020-12-11	Maine Health and Environmental Testing Laboratory	Tewhey Lab, The Jackson Laboratory	Matluk et al
EPI_ISL_755562	USA/ME-HETL-J0471/2020	2020-12-11	Maine Health and Environmental Testing Laboratory	Tewhey Lab, The Jackson Laboratory	Matluk et al
EPI_ISL_755563	USA/ME-HETL-J0472/2020	2020-12-11	Maine Health and Environmental Testing Laboratory	Tewhey Lab, The Jackson Laboratory	Matluk et al
EPI_ISL_755564	USA/ME-HETL-J0473/2020	2020-12-11	Maine Health and Environmental Testing Laboratory	Tewhey Lab, The Jackson Laboratory	Matluk et al
EPI_ISL_755565	USA/ME-HETL-J0474/2020	2020-12-11	Maine Health and Environmental Testing Laboratory	Tewhey Lab, The Jackson Laboratory	Matluk et al
EPI_ISL_755566	USA/ME-HETL-J0477/2020	2020-12-15	Maine Health and Environmental Testing Laboratory	Tewhey Lab, The Jackson Laboratory	Matluk et al
EPI_ISL_755567	USA/ME-HETL-J0480/2020	2020-12-15	Maine Health and Environmental Testing Laboratory	Tewhey Lab, The Jackson Laboratory	Matluk et al
EPI_ISL_604037	USA/ME-QDX-1745/2020	2020-03-16	Quest Diagnostics	Quest Diagnostics	Rosenthal et al
EPI_ISL_604112	USA/ME-QDX-1803/2020	2020-03-17	Quest Diagnostics	Quest Diagnostics	Rosenthal et al
EPI_ISL_604113	USA/ME-QDX-1814/2020	2020-03-17	Quest Diagnostics	Quest Diagnostics	Rosenthal et al
EPI_ISL_604114	USA/ME-QDX-1857/2020	2020-03-17	Quest Diagnostics	Quest Diagnostics	Rosenthal et al
EPI_ISL_571310	USA/ME-QDX-633/2020	2020-03-17	Quest Diagnostics	Quest Diagnostics	Rosenthal et al
EPI_ISL_571311	USA/ME-QDX-649/2020	2020-03-18	Quest Diagnostics	Quest Diagnostics	Rosenthal et al
EPI_ISL_571437	USA/ME-QDX-689/2020	2020-03-17	Quest Diagnostics	Quest Diagnostics	Rosenthal et al
EPI_ISL_747115	USA/MI-CDC-2-3693459/2020	2020-10-20	Respiratory Viruses Branch, Centers for Disease Control and Prevention	Respiratory Viruses Branch, Centers for Disease Control and Prevention	Queen et al
EPI_ISL_747113	USA/MI-CDC-2-3693663/2020	2020-11-07	Respiratory Viruses Branch, Centers for Disease Control and Prevention	Respiratory Viruses Branch, Centers for Disease Control and Prevention	Queen et al
EPI_ISL_747116	USA/MI-CDC-2-3693684/2020	2020-10-16	Respiratory Viruses Branch, Centers for Disease Control and Prevention	Respiratory Viruses Branch, Centers for Disease Control and Prevention	Queen et al
EPI_ISL_747112	USA/MI-CDC-2-3693689/2020	2020-11-07	Respiratory Viruses Branch, Centers for Disease Control and Prevention	Respiratory Viruses Branch, Centers for Disease Control and Prevention	Queen et al
EPI_ISL_747114	USA/MI-CDC-2-3693788/2020	2020-11-07	Respiratory Viruses Branch, Centers for Disease Control and Prevention	Respiratory Viruses Branch, Centers for Disease Control and Prevention	Queen et al
EPI_ISL_751601	USA/MI-CDC-2-3713962/2020	2020-10-16	MI - Michigan Department of Health and Human Services - Bureau of Laboratories	Genomics and Discovery, Respiratory Viruses Branch, Division of Viral Diseases, Centers for Disease Control and Prevention	Krista Queen et al
EPI_ISL_751622	USA/MI-CDC-2-3713993/2020	2020-10-20	MI - Michigan Department of Health and Human Services - Bureau of Laboratories	Genomics and Discovery, Respiratory Viruses Branch, Division of Viral Diseases, Centers for Disease Control and Prevention	Krista Queen et al
EPI_ISL_751569	USA/MI-CDC-2-3714068/2020	2020-11-07	MI - Michigan Department of Health and Human Services - Bureau of Laboratories	Genomics and Discovery, Respiratory Viruses Branch, Division of Viral Diseases, Centers for Disease Control and Prevention	Krista Queen et al
EPI_ISL_751769	USA/MI-CDC-2-3714072/2020	2020-11-07	MI - Michigan Department of Health and Human Services - Bureau of Laboratories	Genomics and Discovery, Respiratory Viruses Branch, Division of Viral Diseases, Centers for Disease Control and Prevention	Krista Queen et al
EPI_ISL_529169	USA/MI-MDHHS-SC2-0008/2020	2020-03-12	Michigan Department of Health and Human Services, Bureau of Laboratories	Michigan Department of Health and Human Services, Bureau of Laboratories	Blankenship et al
EPI_ISL_424986	USA/MI-MDHHS-SC20001/2020	2020-03-09	Bureau of Laboratories, Michigan Department of Health and Human Services	Michigan Department of Health and Human Services	Blankenship HM et al
EPI_ISL_424985	USA/MI-MDHHS-SC20002/2020	2020-03-10	Bureau of Laboratories, Michigan Department of Health and Human Services	Michigan Department of Health and Human Services	Blankenship HM et al
EPI_ISL_424990	USA/MI-MDHHS-SC20003/2020	2020-03-11	Bureau of Laboratories, Michigan Department of Health and Human Services	Michigan Department of Health and Human Services	Blankenship HM et al
EPI_ISL_424982	USA/MI-MDHHS-SC20004/2020	2020-03-10	Bureau of Laboratories, Michigan Department of Health and Human Services	Michigan Department of Health and Human Services	Blankenship HM et al
EPI_ISL_424992	USA/MI-MDHHS-SC20005/2020	2020-03-09	Bureau of Laboratories, Michigan Department of Health and Human Services	Michigan Department of Health and Human Services	Blankenship HM et al
EPI_ISL_424984	USA/MI-MDHHS-SC20006/2020	2020-03-11	Bureau of Laboratories, Michigan Department of Health and Human Services	Michigan Department of Health and Human Services	Blankenship HM et al
EPI_ISL_424981	USA/MI-MDHHS-SC20009/2020	2020-03-12	Bureau of Laboratories, Michigan Department of Health and Human Services	Michigan Department of Health and Human Services	Blankenship HM et al
EPI_ISL_437097	USA/MI-MDHHS-SC20010/2020	2020-03-10	Michigan Department of Health and Human Services, Bureau of Laboratories	Michigan Department of Health and Human Services, Bureau of Laboratories	Blankenship HM et al
EPI_ISL_437098	USA/MI-MDHHS-SC20011/2020	2020-03-12	Michigan Department of Health and Human Services, Bureau of Laboratories	Michigan Department of Health and Human Services, Bureau of Laboratories	Blankenship HM et al
EPI_ISL_437099	USA/MI-MDHHS-SC20012/2020	2020-03-13	Michigan Department of Health and Human Services, Bureau of Laboratories	Michigan Department of Health and Human Services, Bureau of Laboratories	Blankenship HM et al
EPI_ISL_437100	USA/MI-MDHHS-SC20013/2020	2020-03-13	Michigan Department of Health and Human Services, Bureau of Laboratories	Michigan Department of Health and Human Services, Bureau of Laboratories	Blankenship HM et al
EPI_ISL_437101	USA/MI-MDHHS-SC20014/2020	2020-03-12	Michigan Department of Health and Human Services, Bureau of Laboratories	Michigan Department of Health and Human Services, Bureau of Laboratories	Blankenship HM et al
EPI_ISL_437102	USA/MI-MDHHS-SC20015/2020	2020-03-14	Michigan Department of Health and Human Services, Bureau of Laboratories	Michigan Department of Health and Human Services, Bureau of Laboratories	Blankenship HM et al
EPI_ISL_437103	USA/MI-MDHHS-SC20016/2020	2020-03-13	Michigan Department of Health and Human Services, Bureau of Laboratories	Michigan Department of Health and Human Services, Bureau of Laboratories	Blankenship HM et al
EPI_ISL_437104	USA/MI-MDHHS-SC20017/2020	2020-03-13	Michigan Department of Health and Human Services, Bureau of Laboratories	Michigan Department of Health and Human Services, Bureau of Laboratories	Blankenship HM et al
EPI_ISL_437105	USA/MI-MDHHS-SC20018/2020	2020-03-12	Michigan Department of Health and Human Services, Bureau of Laboratories	Michigan Department of Health and Human Services, Bureau of Laboratories	Blankenship HM et al
EPI_ISL_437106	USA/MI-MDHHS-SC20019/2020	2020-03-14	Michigan Department of Health and Human Services, Bureau of Laboratories	Michigan Department of Health and Human Services, Bureau of Laboratories	Blankenship HM et al
EPI_ISL_437107	USA/MI-MDHHS-SC20020/2020	2020-03-13	Michigan Department of Health and Human Services, Bureau of Laboratories	Michigan Department of Health and Human Services, Bureau of Laboratories	Blankenship HM et al
EPI_ISL_437108	USA/MI-MDHHS-SC20021/2020	2020-03-16	Michigan Department of Health and Human Services, Bureau of Laboratories	Michigan Department of Health and Human Services, Bureau of Laboratories	Blankenship HM et al
EPI_ISL_437109	USA/MI-MDHHS-SC20022/2020	2020-03-16	Michigan Department of Health and Human Services, Bureau of Laboratories	Michigan Department of Health and Human Services, Bureau of Laboratories	Blankenship HM et al
EPI_ISL_437110	USA/MI-MDHHS-SC20023/2020	2020-03-17	Michigan Department of Health and Human Services, Bureau of Laboratories	Michigan Department of Health and Human Services, Bureau of Laboratories	Blankenship HM et al
EPI_ISL_437111	USA/MI-MDHHS-SC20024/2020	2020-03-17	Michigan Department of Health and Human Services, Bureau of Laboratories	Michigan Department of Health and Human Services, Bureau of Laboratories	Blankenship HM et al
EPI_ISL_437112	USA/MI-MDHHS-SC20025/2020	2020-03-14	Michigan Department of Health and Human Services, Bureau of Laboratories	Michigan Department of Health and Human Services, Bureau of Laboratories	Blankenship HM et al
EPI_ISL_437113	USA/MI-MDHHS-SC20026/2020	2020-03-17	Michigan Department of Health and Human Services, Bureau of Laboratories	Michigan Department of Health and Human Services, Bureau of Laboratories	Blankenship HM et al
EPI_ISL_437114	USA/MI-MDHHS-SC20027/2020	2020-03-17	Michigan Department of Health and Human Services, Bureau of Laboratories	Michigan Department of Health and Human Services, Bureau of Laboratories	Blankenship HM et al
EPI_ISL_437115	USA/MI-MDHHS-SC20028/2020	2020-03-16	Michigan Department of Health and Human Services, Bureau of Laboratories	Michigan Department of Health and Human Services, Bureau of Laboratories	Blankenship HM et al
EPI_ISL_437116	USA/MI-MDHHS-SC20029/2020	2020-03-15	Michigan Department of Health and Human Services, Bureau of Laboratories	Michigan Department of Health and Human Services, Bureau of Laboratories	Blankenship HM et al
EPI_ISL_437117	USA/MI-MDHHS-SC20030/2020	2020-03-17	Michigan Department of Health and Human Services, Bureau of Laboratories	Michigan Department of Health and Human Services, Bureau of Laboratories	Blankenship HM et al
EPI_ISL_437118	USA/MI-MDHHS-SC20031/2020	2020-03-17	Michigan Department of Health and Human Services, Bureau of Laboratories	Michigan Department of Health and Human Services, Bureau of Laboratories	Blankenship HM et al
EPI_ISL_437119	USA/MI-MDHHS-SC20032/2020	2020-03-17	Michigan Department of Health and Human Services, Bureau of Laboratories	Michigan Department of Health and Human Services, Bureau of Laboratories	Blankenship HM et al
EPI_ISL_437120	USA/MI-MDHHS-SC20033/2020	2020-03-18	Michigan Department of Health and Human Services, Bureau of Laboratories	Michigan Department of Health and Human Services, Bureau of Laboratories	Blankenship HM et al
EPI_ISL_437121	USA/MI-MDHHS-SC20034/2020	2020-03-19	Michigan Department of Health and Human Services, Bureau of Laboratories	Michigan Department of Health and Human Services, Bureau of Laboratories	Blankenship HM et al
EPI_ISL_437122	USA/MI-MDHHS-SC20035/2020	2020-03-18	Michigan Department of Health and Human Services, Bureau of Laboratories	Michigan Department of Health and Human Services, Bureau of Laboratories	Blankenship HM et al
EPI_ISL_437123	USA/MI-MDHHS-SC20036/2020	2020-03-18	Michigan Department of Health and Human Services, Bureau of Laboratories	Michigan Department of Health and Human Services, Bureau of Laboratories	Blankenship HM et al
EPI_ISL_437124	USA/MI-MDHHS-SC20037/2020	2020-03-19	Michigan Department of Health and Human Services, Bureau of Laboratories	Michigan Department of Health and Human Services, Bureau of Laboratories	Blankenship HM et al
EPI_ISL_437125	USA/MI-MDHHS-SC20038/2020	2020-03-19	Michigan Department of Health and Human Services, Bureau of Laboratories	Michigan Department of Health and Human Services, Bureau of Laboratories	Blankenship HM et al
EPI_ISL_437126	USA/MI-MDHHS-SC20039/2020	2020-03-19	Michigan Department of Health and Human Services, Bureau of Laboratories	Michigan Department of Health and Human Services, Bureau of Laboratories	Blankenship HM et al
EPI_ISL_437127	USA/MI-MDHHS-SC20040/2020	2020-03-19	Michigan Department of Health and Human Services, Bureau of Laboratories	Michigan Department of Health and Human Services, Bureau of Laboratories	Blankenship HM et al
EPI_ISL_437128	USA/MI-MDHHS-SC20041/2020	2020-03-19	Michigan Department of Health and Human Services, Bureau of Laboratories	Michigan Department of Health and Human Services, Bureau of Laboratories	Blankenship HM et al
EPI_ISL_437129	USA/MI-MDHHS-SC20042/2020	2020-03-19	Michigan Department of Health and Human Services, Bureau of Laboratories	Michigan Department of Health and Human Services, Bureau of Laboratories	Blankenship HM et al
EPI_ISL_437130	USA/MI-MDHHS-SC20043/2020	2020-03-19	Michigan Department of Health and Human Services, Bureau of Laboratories	Michigan Department of Health and Human Services, Bureau of Laboratories	Blankenship HM et al
EPI_ISL_437131	USA/MI-MDHHS-SC20044/2020	2020-03-18	Michigan Department of Health and Human Services, Bureau of Laboratories	Michigan Department of Health and Human Services, Bureau of Laboratories	Blankenship HM et al
EPI_ISL_437132	USA/MI-MDHHS-SC20045/2020	2020-03-19	Michigan Department of Health and Human Services, Bureau of Laboratories	Michigan Department of Health and Human Services, Bureau of Laboratories	Blankenship HM et al
EPI_ISL_437133	USA/MI-MDHHS-SC20046/2020	2020-03-20	Michigan Department of Health and Human Services, Bureau of Laboratories	Michigan Department of Health and Human Services, Bureau of Laboratories	Blankenship HM et al
EPI_ISL_437134	USA/MI-MDHHS-SC20047/2020	2020-03-20	Michigan Department of Health and Human Services, Bureau of Laboratories	Michigan Department of Health and Human Services, Bureau of Laboratories	Blankenship HM et al
EPI_ISL_437135	USA/MI-MDHHS-SC20048/2020	2020-03-20	Michigan Department of Health and Human Services, Bureau of Laboratories	Michigan Department of Health and Human Services, Bureau of Laboratories	Blankenship HM et al
EPI_ISL_437136	USA/MI-MDHHS-SC20049/2020	2020-03-20	Michigan Department of Health and Human Services, Bureau of Laboratories	Michigan Department of Health and Human Services, Bureau of Laboratories	Blankenship HM et al
EPI_ISL_437137	USA/MI-MDHHS-SC20050/2020	2020-03-19	Michigan Department of Health and Human Services, Bureau of Laboratories	Michigan Department of Health and Human Services, Bureau of Laboratories	Blankenship HM et al
EPI_ISL_437138	USA/MI-MDHHS-SC20051/2020	2020-03-16	Michigan Department of Health and Human Services, Bureau of Laboratories	Michigan Department of Health and Human Services, Bureau of Laboratories	Blankenship HM et al
EPI_ISL_437139	USA/MI-MDHHS-SC20052/2020	2020-03-20	Michigan Department of Health and Human Services, Bureau of Laboratories	Michigan Department of Health and Human Services, Bureau of Laboratories	Blankenship HM et al
EPI_ISL_437140	USA/MI-MDHHS-SC20053/2020	2020-03-20	Michigan Department of Health and Human Services, Bureau of Laboratories	Michigan Department of Health and Human Services, Bureau of Laboratories	Blankenship HM et al
EPI_ISL_437141	USA/MI-MDHHS-SC20054/2020	2020-03-21	Michigan Department of Health and Human Services, Bureau of Laboratories	Michigan Department of Health and Human Services, Bureau of Laboratories	Blankenship HM et al
EPI_ISL_437142	USA/MI-MDHHS-SC20055/2020	2020-03-21	Michigan Department of Health and Human Services, Bureau of Laboratories	Michigan Department of Health and Human Services, Bureau of Laboratories	Blankenship HM et al
EPI_ISL_437143	USA/MI-MDHHS-SC20056/2020	2020-03-21	Michigan Department of Health and Human Services, Bureau of Laboratories	Michigan Department of Health and Human Services, Bureau of Laboratories	Blankenship HM et al
EPI_ISL_437144	USA/MI-MDHHS-SC20057/2020	2020-03-21	Michigan Department of Health and Human Services, Bureau of Laboratories	Michigan Department of Health and Human Services, Bureau of Laboratories	Blankenship HM et al
EPI_ISL_437145	USA/MI-MDHHS-SC20058/2020	2020-03-21	Michigan Department of Health and Human Services, Bureau of Laboratories	Michigan Department of Health and Human Services, Bureau of Laboratories	Blankenship HM et al
EPI_ISL_437146	USA/MI-MDHHS-SC20059/2020	2020-03-21	Michigan Department of Health and Human Services, Bureau of Laboratories	Michigan Department of Health and Human Services, Bureau of Laboratories	Blankenship HM et al
EPI_ISL_437147	USA/MI-MDHHS-SC20060/2020	2020-03-21	Michigan Department of Health and Human Services, Bureau of Laboratories	Michigan Department of Health and Human Services, Bureau of Laboratories	Blankenship HM et al
EPI_ISL_437148	USA/MI-MDHHS-SC20061/2020	2020-03-22	Michigan Department of Health and Human Services, Bureau of Laboratories	Michigan Department of Health and Human Services, Bureau of Laboratories	Blankenship HM et al
EPI_ISL_437149	USA/MI-MDHHS-SC20062/2020	2020-03-22	Michigan Department of Health and Human Services, Bureau of Laboratories	Michigan Department of Health and Human Services, Bureau of Laboratories	Blankenship HM et al
EPI_ISL_437150	USA/MI-MDHHS-SC20063/2020	2020-03-20	Michigan Department of Health and Human Services, Bureau of Laboratories	Michigan Department of Health and Human Services, Bureau of Laboratories	Blankenship HM et al
EPI_ISL_437151	USA/MI-MDHHS-SC20064/2020	2020-03-20	Michigan Department of Health and Human Services, Bureau of Laboratories	Michigan Department of Health and Human Services, Bureau of Laboratories	Blankenship HM et al
EPI_ISL_437152	USA/MI-MDHHS-SC20065/2020	2020-03-23	Michigan Department of Health and Human Services, Bureau of Laboratories	Michigan Department of Health and Human Services, Bureau of Laboratories	Blankenship HM et al
EPI_ISL_437153	USA/MI-MDHHS-SC20066/2020	2020-03-23	Michigan Department of Health and Human Services, Bureau of Laboratories	Michigan Department of Health and Human Services, Bureau of Laboratories	Blankenship HM et al
EPI_ISL_437154	USA/MI-MDHHS-SC20067/2020	2020-03-22	Michigan Department of Health and Human Services, Bureau of Laboratories	Michigan Department of Health and Human Services, Bureau of Laboratories	Blankenship HM et al
EPI_ISL_437155	USA/MI-MDHHS-SC20068/2020	2020-03-22	Michigan Department of Health and Human Services, Bureau of Laboratories	Michigan Department of Health and Human Services, Bureau of Laboratories	Blankenship HM et al
EPI_ISL_437156	USA/MI-MDHHS-SC20069/2020	2020-03-23	Michigan Department of Health and Human Services, Bureau of Laboratories	Michigan Department of Health and Human Services, Bureau of Laboratories	Blankenship HM et al
EPI_ISL_437157	USA/MI-MDHHS-SC20070/2020	2020-03-24	Michigan Department of Health and Human Services, Bureau of Laboratories	Michigan Department of Health and Human Services, Bureau of Laboratories	Blankenship HM et al
EPI_ISL_437158	USA/MI-MDHHS-SC20071/2020	2020-03-21	Michigan Department of Health and Human Services, Bureau of Laboratories	Michigan Department of Health and Human Services, Bureau of Laboratories	Blankenship HM et al
EPI_ISL_437159	USA/MI-MDHHS-SC20072/2020	2020-03-24	Michigan Department of Health and Human Services, Bureau of Laboratories	Michigan Department of Health and Human Services, Bureau of Laboratories	Blankenship HM et al
EPI_ISL_437160	USA/MI-MDHHS-SC20073/2020	2020-03-24	Michigan Department of Health and Human Services, Bureau of Laboratories	Michigan Department of Health and Human Services, Bureau of Laboratories	Blankenship HM et al
EPI_ISL_437161	USA/MI-MDHHS-SC20074/2020	2020-03-25	Michigan Department of Health and Human Services, Bureau of Laboratories	Michigan Department of Health and Human Services, Bureau of Laboratories	Blankenship HM et al
EPI_ISL_437162	USA/MI-MDHHS-SC20075/2020	2020-03-26	Michigan Department of Health and Human Services, Bureau of Laboratories	Michigan Department of Health and Human Services, Bureau of Laboratories	Blankenship HM et al
EPI_ISL_437163	USA/MI-MDHHS-SC20076/2020	2020-03-25	Michigan Department of Health and Human Services, Bureau of Laboratories	Michigan Department of Health and Human Services, Bureau of Laboratories	Blankenship HM et al
EPI_ISL_437164	USA/MI-MDHHS-SC20077/2020	2020-03-26	Michigan Department of Health and Human Services, Bureau of Laboratories	Michigan Department of Health and Human Services, Bureau of Laboratories	Blankenship HM et al
EPI_ISL_437165	USA/MI-MDHHS-SC20078/2020	2020-03-26	Michigan Department of Health and Human Services, Bureau of Laboratories	Michigan Department of Health and Human Services, Bureau of Laboratories	Blankenship HM et al
EPI_ISL_437166	USA/MI-MDHHS-SC20079/2020	2020-03-25	Michigan Department of Health and Human Services, Bureau of Laboratories	Michigan Department of Health and Human Services, Bureau of Laboratories	Blankenship HM et al
EPI_ISL_437167	USA/MI-MDHHS-SC20080/2020	2020-03-26	Michigan Department of Health and Human Services, Bureau of Laboratories	Michigan Department of Health and Human Services, Bureau of Laboratories	Blankenship HM et al
EPI_ISL_437168	USA/MI-MDHHS-SC20081/2020	2020-03-26	Michigan Department of Health and Human Services, Bureau of Laboratories	Michigan Department of Health and Human Services, Bureau of Laboratories	Blankenship HM et al
EPI_ISL_437169	USA/MI-MDHHS-SC20082/2020	2020-03-26	Michigan Department of Health and Human Services, Bureau of Laboratories	Michigan Department of Health and Human Services, Bureau of Laboratories	Blankenship HM et al
EPI_ISL_437170	USA/MI-MDHHS-SC20083/2020	2020-03-26	Michigan Department of Health and Human Services, Bureau of Laboratories	Michigan Department of Health and Human Services, Bureau of Laboratories	Blankenship HM et al
EPI_ISL_437171	USA/MI-MDHHS-SC20084/2020	2020-03-27	Michigan Department of Health and Human Services, Bureau of Laboratories	Michigan Department of Health and Human Services, Bureau of Laboratories	Blankenship HM et al
EPI_ISL_437172	USA/MI-MDHHS-SC20085/2020	2020-03-27	Michigan Department of Health and Human Services, Bureau of Laboratories	Michigan Department of Health and Human Services, Bureau of Laboratories	Blankenship HM et al
EPI_ISL_437173	USA/MI-MDHHS-SC20086/2020	2020-03-27	Michigan Department of Health and Human Services, Bureau of Laboratories	Michigan Department of Health and Human Services, Bureau of Laboratories	Blankenship HM et al
EPI_ISL_437174	USA/MI-MDHHS-SC20087/2020	2020-03-26	Michigan Department of Health and Human Services, Bureau of Laboratories	Michigan Department of Health and Human Services, Bureau of Laboratories	Blankenship HM et al
EPI_ISL_437175	USA/MI-MDHHS-SC20088/2020	2020-03-28	Michigan Department of Health and Human Services, Bureau of Laboratories	Michigan Department of Health and Human Services, Bureau of Laboratories	Blankenship HM et al
EPI_ISL_437176	USA/MI-MDHHS-SC20089/2020	2020-03-27	Michigan Department of Health and Human Services, Bureau of Laboratories	Michigan Department of Health and Human Services, Bureau of Laboratories	Blankenship HM et al
EPI_ISL_437177	USA/MI-MDHHS-SC20090/2020	2020-03-28	Michigan Department of Health and Human Services, Bureau of Laboratories	Michigan Department of Health and Human Services, Bureau of Laboratories	Blankenship HM et al
EPI_ISL_437178	USA/MI-MDHHS-SC20091/2020	2020-03-26	Michigan Department of Health and Human Services, Bureau of Laboratories	Michigan Department of Health and Human Services, Bureau of Laboratories	Blankenship HM et al
EPI_ISL_437179	USA/MI-MDHHS-SC20092/2020	2020-03-30	Michigan Department of Health and Human Services, Bureau of Laboratories	Michigan Department of Health and Human Services, Bureau of Laboratories	Blankenship HM et al
EPI_ISL_437180	USA/MI-MDHHS-SC20093/2020	2020-03-30	Michigan Department of Health and Human Services, Bureau of Laboratories	Michigan Department of Health and Human Services, Bureau of Laboratories	Blankenship HM et al
EPI_ISL_437181	USA/MI-MDHHS-SC20094/2020	2020-03-30	Michigan Department of Health and Human Services, Bureau of Laboratories	Michigan Department of Health and Human Services, Bureau of Laboratories	Blankenship HM et al
EPI_ISL_437182	USA/MI-MDHHS-SC20095/2020	2020-03-30	Michigan Department of Health and Human Services, Bureau of Laboratories	Michigan Department of Health and Human Services, Bureau of Laboratories	Blankenship HM et al
EPI_ISL_437183	USA/MI-MDHHS-SC20096/2020	2020-03-30	Michigan Department of Health and Human Services, Bureau of Laboratories	Michigan Department of Health and Human Services, Bureau of Laboratories	Blankenship HM et al
EPI_ISL_437184	USA/MI-MDHHS-SC20097/2020	2020-03-30	Michigan Department of Health and Human Services, Bureau of Laboratories	Michigan Department of Health and Human Services, Bureau of Laboratories	Blankenship HM et al
EPI_ISL_437185	USA/MI-MDHHS-SC20098/2020	2020-03-30	Michigan Department of Health and Human Services, Bureau of Laboratories	Michigan Department of Health and Human Services, Bureau of Laboratories	Blankenship HM et al
EPI_ISL_437186	USA/MI-MDHHS-SC20099/2020	2020-03-30	Michigan Department of Health and Human Services, Bureau of Laboratories	Michigan Department of Health and Human Services, Bureau of Laboratories	Blankenship HM et al
EPI_ISL_436809	USA/MI-MDHHS-SC20100/2020	2020-03-13	Michigan Department of Health and Human Services, Bureau of Laboratories	Michigan Department of Health and Human Services, Bureau of Laboratories	Blankenship HM et al
EPI_ISL_436861	USA/MI-MDHHS-SC20101/2020	2020-03-25	Michigan Department of Health and Human Services, Bureau of Laboratories	Michigan Department of Health and Human Services, Bureau of Laboratories	Blankenship HM et al
EPI_ISL_436845	USA/MI-MDHHS-SC20102/2020	2020-03-24	Michigan Department of Health and Human Services, Bureau of Laboratories	Michigan Department of Health and Human Services, Bureau of Laboratories	Blankenship HM et al
EPI_ISL_436883	USA/MI-MDHHS-SC20103/2020	2020-03-30	Michigan Department of Health and Human Services, Bureau of Laboratories	Michigan Department of Health and Human Services, Bureau of Laboratories	Blankenship HM et al
EPI_ISL_436884	USA/MI-MDHHS-SC20104/2020	2020-03-25	Michigan Department of Health and Human Services, Bureau of Laboratories	Michigan Department of Health and Human Services, Bureau of Laboratories	Blankenship HM et al
EPI_ISL_436882	USA/MI-MDHHS-SC20105/2020	2020-03-28	Michigan Department of Health and Human Services, Bureau of Laboratories	Michigan Department of Health and Human Services, Bureau of Laboratories	Blankenship HM et al
EPI_ISL_436836	USA/MI-MDHHS-SC20106/2020	2020-03-23	Michigan Department of Health and Human Services, Bureau of Laboratories	Michigan Department of Health and Human Services, Bureau of Laboratories	Blankenship HM et al
EPI_ISL_436831	USA/MI-MDHHS-SC20107/2020	2020-03-22	Michigan Department of Health and Human Services, Bureau of Laboratories	Michigan Department of Health and Human Services, Bureau of Laboratories	Blankenship HM et al
EPI_ISL_436837	USA/MI-MDHHS-SC20108/2020	2020-03-23	Michigan Department of Health and Human Services, Bureau of Laboratories	Michigan Department of Health and Human Services, Bureau of Laboratories	Blankenship HM et al
EPI_ISL_436885	USA/MI-MDHHS-SC20109/2020	2020-03-25	Michigan Department of Health and Human Services, Bureau of Laboratories	Michigan Department of Health and Human Services, Bureau of Laboratories	Blankenship HM et al
EPI_ISL_436822	USA/MI-MDHHS-SC20110/2020	2020-03-18	Michigan Department of Health and Human Services, Bureau of Laboratories	Michigan Department of Health and Human Services, Bureau of Laboratories	Blankenship HM et al
EPI_ISL_436846	USA/MI-MDHHS-SC20111/2020	2020-03-24	Michigan Department of Health and Human Services, Bureau of Laboratories	Michigan Department of Health and Human Services, Bureau of Laboratories	Blankenship HM et al
EPI_ISL_436828	USA/MI-MDHHS-SC20112/2020	2020-03-20	Michigan Department of Health and Human Services, Bureau of Laboratories	Michigan Department of Health and Human Services, Bureau of Laboratories	Blankenship HM et al
EPI_ISL_436800	USA/MI-MDHHS-SC20113/2020	2020-03-10	Michigan Department of Health and Human Services, Bureau of Laboratories	Michigan Department of Health and Human Services, Bureau of Laboratories	Blankenship HM et al
EPI_ISL_436866	USA/MI-MDHHS-SC20114/2020	2020-03-26	Michigan Department of Health and Human Services, Bureau of Laboratories	Michigan Department of Health and Human Services, Bureau of Laboratories	Blankenship HM et al
EPI_ISL_436886	USA/MI-MDHHS-SC20115/2020	2020-03-25	Michigan Department of Health and Human Services, Bureau of Laboratories	Michigan Department of Health and Human Services, Bureau of Laboratories	Blankenship HM et al
EPI_ISL_436847	USA/MI-MDHHS-SC20116/2020	2020-03-24	Michigan Department of Health and Human Services, Bureau of Laboratories	Michigan Department of Health and Human Services, Bureau of Laboratories	Blankenship HM et al
EPI_ISL_436838	USA/MI-MDHHS-SC20117/2020	2020-03-23	Michigan Department of Health and Human Services, Bureau of Laboratories	Michigan Department of Health and Human Services, Bureau of Laboratories	Blankenship HM et al
EPI_ISL_436832	USA/MI-MDHHS-SC20118/2020	2020-03-22	Michigan Department of Health and Human Services, Bureau of Laboratories	Michigan Department of Health and Human Services, Bureau of Laboratories	Blankenship HM et al
EPI_ISL_436848	USA/MI-MDHHS-SC20119/2020	2020-03-24	Michigan Department of Health and Human Services, Bureau of Laboratories	Michigan Department of Health and Human Services, Bureau of Laboratories	Blankenship HM et al
EPI_ISL_436810	USA/MI-MDHHS-SC20120/2020	2020-03-13	Michigan Department of Health and Human Services, Bureau of Laboratories	Michigan Department of Health and Human Services, Bureau of Laboratories	Blankenship HM et al
EPI_ISL_436849	USA/MI-MDHHS-SC20121/2020	2020-03-24	Michigan Department of Health and Human Services, Bureau of Laboratories	Michigan Department of Health and Human Services, Bureau of Laboratories	Blankenship HM et al
EPI_ISL_436801	USA/MI-MDHHS-SC20122/2020	2020-03-10	Michigan Department of Health and Human Services, Bureau of Laboratories	Michigan Department of Health and Human Services, Bureau of Laboratories	Blankenship HM et al
EPI_ISL_436871	USA/MI-MDHHS-SC20123/2020	2020-03-27	Michigan Department of Health and Human Services, Bureau of Laboratories	Michigan Department of Health and Human Services, Bureau of Laboratories	Blankenship HM et al
EPI_ISL_436850	USA/MI-MDHHS-SC20124/2020	2020-03-24	Michigan Department of Health and Human Services, Bureau of Laboratories	Michigan Department of Health and Human Services, Bureau of Laboratories	Blankenship HM et al
EPI_ISL_436872	USA/MI-MDHHS-SC20125/2020	2020-03-27	Michigan Department of Health and Human Services, Bureau of Laboratories	Michigan Department of Health and Human Services, Bureau of Laboratories	Blankenship HM et al
EPI_ISL_436839	USA/MI-MDHHS-SC20126/2020	2020-03-23	Michigan Department of Health and Human Services, Bureau of Laboratories	Michigan Department of Health and Human Services, Bureau of Laboratories	Blankenship HM et al
EPI_ISL_436811	USA/MI-MDHHS-SC20127/2020	2020-03-13	Michigan Department of Health and Human Services, Bureau of Laboratories	Michigan Department of Health and Human Services, Bureau of Laboratories	Blankenship HM et al
EPI_ISL_436862	USA/MI-MDHHS-SC20128/2020	2020-03-25	Michigan Department of Health and Human Services, Bureau of Laboratories	Michigan Department of Health and Human Services, Bureau of Laboratories	Blankenship HM et al
EPI_ISL_436802	USA/MI-MDHHS-SC20129/2020	2020-03-10	Michigan Department of Health and Human Services, Bureau of Laboratories	Michigan Department of Health and Human Services, Bureau of Laboratories	Blankenship HM et al
EPI_ISL_436815	USA/MI-MDHHS-SC20130/2020	2020-03-14	Michigan Department of Health and Human Services, Bureau of Laboratories	Michigan Department of Health and Human Services, Bureau of Laboratories	Blankenship HM et al
EPI_ISL_436806	USA/MI-MDHHS-SC20131/2020	2020-03-12	Michigan Department of Health and Human Services, Bureau of Laboratories	Michigan Department of Health and Human Services, Bureau of Laboratories	Blankenship HM et al
EPI_ISL_436833	USA/MI-MDHHS-SC20132/2020	2020-03-22	Michigan Department of Health and Human Services, Bureau of Laboratories	Michigan Department of Health and Human Services, Bureau of Laboratories	Blankenship HM et al
EPI_ISL_436851	USA/MI-MDHHS-SC20133/2020	2020-03-24	Michigan Department of Health and Human Services, Bureau of Laboratories	Michigan Department of Health and Human Services, Bureau of Laboratories	Blankenship HM et al
EPI_ISL_436852	USA/MI-MDHHS-SC20134/2020	2020-03-24	Michigan Department of Health and Human Services, Bureau of Laboratories	Michigan Department of Health and Human Services, Bureau of Laboratories	Blankenship HM et al
EPI_ISL_436867	USA/MI-MDHHS-SC20135/2020	2020-03-26	Michigan Department of Health and Human Services, Bureau of Laboratories	Michigan Department of Health and Human Services, Bureau of Laboratories	Blankenship HM et al
EPI_ISL_436812	USA/MI-MDHHS-SC20136/2020	2020-03-13	Michigan Department of Health and Human Services, Bureau of Laboratories	Michigan Department of Health and Human Services, Bureau of Laboratories	Blankenship HM et al
EPI_ISL_436829	USA/MI-MDHHS-SC20137/2020	2020-03-20	Michigan Department of Health and Human Services, Bureau of Laboratories	Michigan Department of Health and Human Services, Bureau of Laboratories	Blankenship HM et al
EPI_ISL_436853	USA/MI-MDHHS-SC20138/2020	2020-03-24	Michigan Department of Health and Human Services, Bureau of Laboratories	Michigan Department of Health and Human Services, Bureau of Laboratories	Blankenship HM et al
EPI_ISL_436820	USA/MI-MDHHS-SC20139/2020	2020-03-17	Michigan Department of Health and Human Services, Bureau of Laboratories	Michigan Department of Health and Human Services, Bureau of Laboratories	Blankenship HM et al
EPI_ISL_436854	USA/MI-MDHHS-SC20140/2020	2020-03-24	Michigan Department of Health and Human Services, Bureau of Laboratories	Michigan Department of Health and Human Services, Bureau of Laboratories	Blankenship HM et al
EPI_ISL_436873	USA/MI-MDHHS-SC20141/2020	2020-03-27	Michigan Department of Health and Human Services, Bureau of Laboratories	Michigan Department of Health and Human Services, Bureau of Laboratories	Blankenship HM et al
EPI_ISL_436855	USA/MI-MDHHS-SC20142/2020	2020-03-24	Michigan Department of Health and Human Services, Bureau of Laboratories	Michigan Department of Health and Human Services, Bureau of Laboratories	Blankenship HM et al
EPI_ISL_436817	USA/MI-MDHHS-SC20143/2020	2020-03-16	Michigan Department of Health and Human Services, Bureau of Laboratories	Michigan Department of Health and Human Services, Bureau of Laboratories	Blankenship HM et al
EPI_ISL_436874	USA/MI-MDHHS-SC20144/2020	2020-03-27	Michigan Department of Health and Human Services, Bureau of Laboratories	Michigan Department of Health and Human Services, Bureau of Laboratories	Blankenship HM et al
EPI_ISL_436840	USA/MI-MDHHS-SC20145/2020	2020-03-23	Michigan Department of Health and Human Services, Bureau of Laboratories	Michigan Department of Health and Human Services, Bureau of Laboratories	Blankenship HM et al
EPI_ISL_436875	USA/MI-MDHHS-SC20146/2020	2020-03-27	Michigan Department of Health and Human Services, Bureau of Laboratories	Michigan Department of Health and Human Services, Bureau of Laboratories	Blankenship HM et al
EPI_ISL_436818	USA/MI-MDHHS-SC20147/2020	2020-03-16	Michigan Department of Health and Human Services, Bureau of Laboratories	Michigan Department of Health and Human Services, Bureau of Laboratories	Blankenship HM et al
EPI_ISL_436856	USA/MI-MDHHS-SC20148/2020	2020-03-24	Michigan Department of Health and Human Services, Bureau of Laboratories	Michigan Department of Health and Human Services, Bureau of Laboratories	Blankenship HM et al
EPI_ISL_436841	USA/MI-MDHHS-SC20149/2020	2020-03-23	Michigan Department of Health and Human Services, Bureau of Laboratories	Michigan Department of Health and Human Services, Bureau of Laboratories	Blankenship HM et al
EPI_ISL_436813	USA/MI-MDHHS-SC20150/2020	2020-03-13	Michigan Department of Health and Human Services, Bureau of Laboratories	Michigan Department of Health and Human Services, Bureau of Laboratories	Blankenship HM et al
EPI_ISL_436876	USA/MI-MDHHS-SC20151/2020	2020-03-27	Michigan Department of Health and Human Services, Bureau of Laboratories	Michigan Department of Health and Human Services, Bureau of Laboratories	Blankenship HM et al
EPI_ISL_436842	USA/MI-MDHHS-SC20152/2020	2020-03-23	Michigan Department of Health and Human Services, Bureau of Laboratories	Michigan Department of Health and Human Services, Bureau of Laboratories	Blankenship HM et al
EPI_ISL_436830	USA/MI-MDHHS-SC20153/2020	2020-03-21	Michigan Department of Health and Human Services, Bureau of Laboratories	Michigan Department of Health and Human Services, Bureau of Laboratories	Blankenship HM et al
EPI_ISL_436819	USA/MI-MDHHS-SC20154/2020	2020-03-16	Michigan Department of Health and Human Services, Bureau of Laboratories	Michigan Department of Health and Human Services, Bureau of Laboratories	Blankenship HM et al
EPI_ISL_436877	USA/MI-MDHHS-SC20155/2020	2020-03-27	Michigan Department of Health and Human Services, Bureau of Laboratories	Michigan Department of Health and Human Services, Bureau of Laboratories	Blankenship HM et al
EPI_ISL_436825	USA/MI-MDHHS-SC20156/2020	2020-03-19	Michigan Department of Health and Human Services, Bureau of Laboratories	Michigan Department of Health and Human Services, Bureau of Laboratories	Blankenship HM et al
EPI_ISL_436868	USA/MI-MDHHS-SC20157/2020	2020-03-26	Michigan Department of Health and Human Services, Bureau of Laboratories	Michigan Department of Health and Human Services, Bureau of Laboratories	Blankenship HM et al
EPI_ISL_436814	USA/MI-MDHHS-SC20158/2020	2020-03-13	Michigan Department of Health and Human Services, Bureau of Laboratories	Michigan Department of Health and Human Services, Bureau of Laboratories	Blankenship HM et al
EPI_ISL_436826	USA/MI-MDHHS-SC20159/2020	2020-03-19	Michigan Department of Health and Human Services, Bureau of Laboratories	Michigan Department of Health and Human Services, Bureau of Laboratories	Blankenship HM et al
EPI_ISL_436834	USA/MI-MDHHS-SC20160/2020	2020-03-22	Michigan Department of Health and Human Services, Bureau of Laboratories	Michigan Department of Health and Human Services, Bureau of Laboratories	Blankenship HM et al
EPI_ISL_436823	USA/MI-MDHHS-SC20161/2020	2020-03-18	Michigan Department of Health and Human Services, Bureau of Laboratories	Michigan Department of Health and Human Services, Bureau of Laboratories	Blankenship HM et al
EPI_ISL_436803	USA/MI-MDHHS-SC20162/2020	2020-03-10	Michigan Department of Health and Human Services, Bureau of Laboratories	Michigan Department of Health and Human Services, Bureau of Laboratories	Blankenship HM et al
EPI_ISL_436821	USA/MI-MDHHS-SC20163/2020	2020-03-17	Michigan Department of Health and Human Services, Bureau of Laboratories	Michigan Department of Health and Human Services, Bureau of Laboratories	Blankenship HM et al
EPI_ISL_436887	USA/MI-MDHHS-SC20164/2020	2020-03-26	Michigan Department of Health and Human Services, Bureau of Laboratories	Michigan Department of Health and Human Services, Bureau of Laboratories	Blankenship HM et al
EPI_ISL_436878	USA/MI-MDHHS-SC20165/2020	2020-03-27	Michigan Department of Health and Human Services, Bureau of Laboratories	Michigan Department of Health and Human Services, Bureau of Laboratories	Blankenship HM et al
EPI_ISL_436869	USA/MI-MDHHS-SC20166/2020	2020-03-26	Michigan Department of Health and Human Services, Bureau of Laboratories	Michigan Department of Health and Human Services, Bureau of Laboratories	Blankenship HM et al
EPI_ISL_436863	USA/MI-MDHHS-SC20167/2020	2020-03-25	Michigan Department of Health and Human Services, Bureau of Laboratories	Michigan Department of Health and Human Services, Bureau of Laboratories	Blankenship HM et al
EPI_ISL_436879	USA/MI-MDHHS-SC20168/2020	2020-03-27	Michigan Department of Health and Human Services, Bureau of Laboratories	Michigan Department of Health and Human Services, Bureau of Laboratories	Blankenship HM et al
EPI_ISL_436807	USA/MI-MDHHS-SC20169/2020	2020-03-12	Michigan Department of Health and Human Services, Bureau of Laboratories	Michigan Department of Health and Human Services, Bureau of Laboratories	Blankenship HM et al
EPI_ISL_436857	USA/MI-MDHHS-SC20170/2020	2020-03-24	Michigan Department of Health and Human Services, Bureau of Laboratories	Michigan Department of Health and Human Services, Bureau of Laboratories	Blankenship HM et al
EPI_ISL_436827	USA/MI-MDHHS-SC20171/2020	2020-03-19	Michigan Department of Health and Human Services, Bureau of Laboratories	Michigan Department of Health and Human Services, Bureau of Laboratories	Blankenship HM et al
EPI_ISL_436888	USA/MI-MDHHS-SC20172/2020	2020-03-26	Michigan Department of Health and Human Services, Bureau of Laboratories	Michigan Department of Health and Human Services, Bureau of Laboratories	Blankenship HM et al
EPI_ISL_436889	USA/MI-MDHHS-SC20173/2020	2020-03-17	Michigan Department of Health and Human Services, Bureau of Laboratories	Michigan Department of Health and Human Services, Bureau of Laboratories	Blankenship HM et al
EPI_ISL_436864	USA/MI-MDHHS-SC20174/2020	2020-03-25	Michigan Department of Health and Human Services, Bureau of Laboratories	Michigan Department of Health and Human Services, Bureau of Laboratories	Blankenship HM et al
EPI_ISL_436824	USA/MI-MDHHS-SC20175/2020	2020-03-18	Michigan Department of Health and Human Services, Bureau of Laboratories	Michigan Department of Health and Human Services, Bureau of Laboratories	Blankenship HM et al
EPI_ISL_436816	USA/MI-MDHHS-SC20176/2020	2020-03-14	Michigan Department of Health and Human Services, Bureau of Laboratories	Michigan Department of Health and Human Services, Bureau of Laboratories	Blankenship HM et al
EPI_ISL_436858	USA/MI-MDHHS-SC20177/2020	2020-03-24	Michigan Department of Health and Human Services, Bureau of Laboratories	Michigan Department of Health and Human Services, Bureau of Laboratories	Blankenship HM et al
EPI_ISL_436880	USA/MI-MDHHS-SC20178/2020	2020-03-27	Michigan Department of Health and Human Services, Bureau of Laboratories	Michigan Department of Health and Human Services, Bureau of Laboratories	Blankenship HM et al
EPI_ISL_436808	USA/MI-MDHHS-SC20179/2020	2020-03-12	Michigan Department of Health and Human Services, Bureau of Laboratories	Michigan Department of Health and Human Services, Bureau of Laboratories	Blankenship HM et al
EPI_ISL_436859	USA/MI-MDHHS-SC20180/2020	2020-03-24	Michigan Department of Health and Human Services, Bureau of Laboratories	Michigan Department of Health and Human Services, Bureau of Laboratories	Blankenship HM et al
EPI_ISL_436865	USA/MI-MDHHS-SC20181/2020	2020-03-25	Michigan Department of Health and Human Services, Bureau of Laboratories	Michigan Department of Health and Human Services, Bureau of Laboratories	Blankenship HM et al
EPI_ISL_436860	USA/MI-MDHHS-SC20182/2020	2020-03-24	Michigan Department of Health and Human Services, Bureau of Laboratories	Michigan Department of Health and Human Services, Bureau of Laboratories	Blankenship HM et al
EPI_ISL_436843	USA/MI-MDHHS-SC20183/2020	2020-03-23	Michigan Department of Health and Human Services, Bureau of Laboratories	Michigan Department of Health and Human Services, Bureau of Laboratories	Blankenship HM et al
EPI_ISL_436890	USA/MI-MDHHS-SC20184/2020	2020-03-28	Michigan Department of Health and Human Services, Bureau of Laboratories	Michigan Department of Health and Human Services, Bureau of Laboratories	Blankenship HM et al
EPI_ISL_436881	USA/MI-MDHHS-SC20185/2020	2020-03-27	Michigan Department of Health and Human Services, Bureau of Laboratories	Michigan Department of Health and Human Services, Bureau of Laboratories	Blankenship HM et al
EPI_ISL_436844	USA/MI-MDHHS-SC20186/2020	2020-03-23	Michigan Department of Health and Human Services, Bureau of Laboratories	Michigan Department of Health and Human Services, Bureau of Laboratories	Blankenship HM et al
EPI_ISL_436835	USA/MI-MDHHS-SC20187/2020	2020-03-22	Michigan Department of Health and Human Services, Bureau of Laboratories	Michigan Department of Health and Human Services, Bureau of Laboratories	Blankenship HM et al
EPI_ISL_436870	USA/MI-MDHHS-SC20188/2020	2020-03-27	Michigan Department of Health and Human Services, Bureau of Laboratories	Michigan Department of Health and Human Services, Bureau of Laboratories	Blankenship HM et al
EPI_ISL_436804	USA/MI-MDHHS-SC20189/2020	2020-03-11	Michigan Department of Health and Human Services, Bureau of Laboratories	Michigan Department of Health and Human Services, Bureau of Laboratories	Blankenship HM et al
EPI_ISL_436805	USA/MI-MDHHS-SC20190/2020	2020-03-11	Michigan Department of Health and Human Services, Bureau of Laboratories	Michigan Department of Health and Human Services, Bureau of Laboratories	Blankenship HM et al
EPI_ISL_447163	USA/MI-MDHHS-SC20191/2020	2020-03-21	Michigan Department of Health and Human Services, Bureau of Laboratories	Michigan Department of Health and Human Services, Bureau of Laboratories	Blankenship HM et al
EPI_ISL_447057	USA/MI-MDHHS-SC20192/2020	2020-03-21	Michigan Department of Health and Human Services, Bureau of Laboratories	Michigan Department of Health and Human Services, Bureau of Laboratories	Blankenship HM et al
EPI_ISL_447164	USA/MI-MDHHS-SC20193/2020	2020-03-21	Michigan Department of Health and Human Services, Bureau of Laboratories	Michigan Department of Health and Human Services, Bureau of Laboratories	Blankenship HM et al
EPI_ISL_447165	USA/MI-MDHHS-SC20194/2020	2020-03-21	Michigan Department of Health and Human Services, Bureau of Laboratories	Michigan Department of Health and Human Services, Bureau of Laboratories	Blankenship HM et al
EPI_ISL_447166	USA/MI-MDHHS-SC20195/2020	2020-03-19	Michigan Department of Health and Human Services, Bureau of Laboratories	Michigan Department of Health and Human Services, Bureau of Laboratories	Blankenship HM et al
EPI_ISL_447167	USA/MI-MDHHS-SC20196/2020	2020-03-22	Michigan Department of Health and Human Services, Bureau of Laboratories	Michigan Department of Health and Human Services, Bureau of Laboratories	Blankenship HM et al
EPI_ISL_447168	USA/MI-MDHHS-SC20197/2020	2020-03-23	Michigan Department of Health and Human Services, Bureau of Laboratories	Michigan Department of Health and Human Services, Bureau of Laboratories	Blankenship HM et al
EPI_ISL_447169	USA/MI-MDHHS-SC20198/2020	2020-03-15	Michigan Department of Health and Human Services, Bureau of Laboratories	Michigan Department of Health and Human Services, Bureau of Laboratories	Blankenship HM et al
EPI_ISL_447170	USA/MI-MDHHS-SC20199/2020	2020-03-19	Michigan Department of Health and Human Services, Bureau of Laboratories	Michigan Department of Health and Human Services, Bureau of Laboratories	Blankenship HM et al
EPI_ISL_447171	USA/MI-MDHHS-SC20200/2020	2020-03-21	Michigan Department of Health and Human Services, Bureau of Laboratories	Michigan Department of Health and Human Services, Bureau of Laboratories	Blankenship HM et al
EPI_ISL_447172	USA/MI-MDHHS-SC20201/2020	2020-03-30	Michigan Department of Health and Human Services, Bureau of Laboratories	Michigan Department of Health and Human Services, Bureau of Laboratories	Blankenship HM et al
EPI_ISL_447173	USA/MI-MDHHS-SC20202/2020	2020-03-19	Michigan Department of Health and Human Services, Bureau of Laboratories	Michigan Department of Health and Human Services, Bureau of Laboratories	Blankenship HM et al
EPI_ISL_447174	USA/MI-MDHHS-SC20203/2020	2020-03-22	Michigan Department of Health and Human Services, Bureau of Laboratories	Michigan Department of Health and Human Services, Bureau of Laboratories	Blankenship HM et al
EPI_ISL_447175	USA/MI-MDHHS-SC20204/2020	2020-03-18	Michigan Department of Health and Human Services, Bureau of Laboratories	Michigan Department of Health and Human Services, Bureau of Laboratories	Blankenship HM et al
EPI_ISL_447176	USA/MI-MDHHS-SC20205/2020	2020-04-24	Michigan Department of Health and Human Services, Bureau of Laboratories	Michigan Department of Health and Human Services, Bureau of Laboratories	Blankenship HM et al
EPI_ISL_447177	USA/MI-MDHHS-SC20206/2020	2020-03-17	Michigan Department of Health and Human Services, Bureau of Laboratories	Michigan Department of Health and Human Services, Bureau of Laboratories	Blankenship HM et al
EPI_ISL_447178	USA/MI-MDHHS-SC20207/2020	2020-03-19	Michigan Department of Health and Human Services, Bureau of Laboratories	Michigan Department of Health and Human Services, Bureau of Laboratories	Blankenship HM et al
EPI_ISL_447179	USA/MI-MDHHS-SC20208/2020	2020-03-19	Michigan Department of Health and Human Services, Bureau of Laboratories	Michigan Department of Health and Human Services, Bureau of Laboratories	Blankenship HM et al
EPI_ISL_447180	USA/MI-MDHHS-SC20209/2020	2020-03-16	Michigan Department of Health and Human Services, Bureau of Laboratories	Michigan Department of Health and Human Services, Bureau of Laboratories	Blankenship HM et al
EPI_ISL_447181	USA/MI-MDHHS-SC20210/2020	2020-03-20	Michigan Department of Health and Human Services, Bureau of Laboratories	Michigan Department of Health and Human Services, Bureau of Laboratories	Blankenship HM et al
EPI_ISL_447182	USA/MI-MDHHS-SC20211/2020	2020-03-21	Michigan Department of Health and Human Services, Bureau of Laboratories	Michigan Department of Health and Human Services, Bureau of Laboratories	Blankenship HM et al
EPI_ISL_447183	USA/MI-MDHHS-SC20212/2020	2020-03-17	Michigan Department of Health and Human Services, Bureau of Laboratories	Michigan Department of Health and Human Services, Bureau of Laboratories	Blankenship HM et al
EPI_ISL_447184	USA/MI-MDHHS-SC20213/2020	2020-03-26	Michigan Department of Health and Human Services, Bureau of Laboratories	Michigan Department of Health and Human Services, Bureau of Laboratories	Blankenship HM et al
EPI_ISL_447185	USA/MI-MDHHS-SC20214/2020	2020-04-22	Michigan Department of Health and Human Services, Bureau of Laboratories	Michigan Department of Health and Human Services, Bureau of Laboratories	Blankenship HM et al
EPI_ISL_447186	USA/MI-MDHHS-SC20215/2020	2020-03-18	Michigan Department of Health and Human Services, Bureau of Laboratories	Michigan Department of Health and Human Services, Bureau of Laboratories	Blankenship HM et al
EPI_ISL_447187	USA/MI-MDHHS-SC20216/2020	2020-03-13	Michigan Department of Health and Human Services, Bureau of Laboratories	Michigan Department of Health and Human Services, Bureau of Laboratories	Blankenship HM et al
EPI_ISL_447058	USA/MI-MDHHS-SC20217/2020	2020-04-06	Michigan Department of Health and Human Services, Bureau of Laboratories	Michigan Department of Health and Human Services, Bureau of Laboratories	Blankenship HM et al
EPI_ISL_447188	USA/MI-MDHHS-SC20218/2020	2020-03-13	Michigan Department of Health and Human Services, Bureau of Laboratories	Michigan Department of Health and Human Services, Bureau of Laboratories	Blankenship HM et al
EPI_ISL_447189	USA/MI-MDHHS-SC20219/2020	2020-03-26	Michigan Department of Health and Human Services, Bureau of Laboratories	Michigan Department of Health and Human Services, Bureau of Laboratories	Blankenship HM et al
EPI_ISL_447190	USA/MI-MDHHS-SC20220/2020	2020-04-19	Michigan Department of Health and Human Services, Bureau of Laboratories	Michigan Department of Health and Human Services, Bureau of Laboratories	Blankenship HM et al
EPI_ISL_447191	USA/MI-MDHHS-SC20221/2020	2020-03-15	Michigan Department of Health and Human Services, Bureau of Laboratories	Michigan Department of Health and Human Services, Bureau of Laboratories	Blankenship HM et al
EPI_ISL_447192	USA/MI-MDHHS-SC20222/2020	2020-03-18	Michigan Department of Health and Human Services, Bureau of Laboratories	Michigan Department of Health and Human Services, Bureau of Laboratories	Blankenship HM et al
EPI_ISL_447193	USA/MI-MDHHS-SC20223/2020	2020-03-22	Michigan Department of Health and Human Services, Bureau of Laboratories	Michigan Department of Health and Human Services, Bureau of Laboratories	Blankenship HM et al
EPI_ISL_447194	USA/MI-MDHHS-SC20224/2020	2020-03-15	Michigan Department of Health and Human Services, Bureau of Laboratories	Michigan Department of Health and Human Services, Bureau of Laboratories	Blankenship HM et al
EPI_ISL_447195	USA/MI-MDHHS-SC20225/2020	2020-03-21	Michigan Department of Health and Human Services, Bureau of Laboratories	Michigan Department of Health and Human Services, Bureau of Laboratories	Blankenship HM et al
EPI_ISL_447196	USA/MI-MDHHS-SC20226/2020	2020-03-17	Michigan Department of Health and Human Services, Bureau of Laboratories	Michigan Department of Health and Human Services, Bureau of Laboratories	Blankenship HM et al
EPI_ISL_447197	USA/MI-MDHHS-SC20227/2020	2020-03-21	Michigan Department of Health and Human Services, Bureau of Laboratories	Michigan Department of Health and Human Services, Bureau of Laboratories	Blankenship HM et al
EPI_ISL_447198	USA/MI-MDHHS-SC20228/2020	2020-03-19	Michigan Department of Health and Human Services, Bureau of Laboratories	Michigan Department of Health and Human Services, Bureau of Laboratories	Blankenship HM et al
EPI_ISL_447199	USA/MI-MDHHS-SC20229/2020	2020-03-22	Michigan Department of Health and Human Services, Bureau of Laboratories	Michigan Department of Health and Human Services, Bureau of Laboratories	Blankenship HM et al
EPI_ISL_447200	USA/MI-MDHHS-SC20230/2020	2020-03-18	Michigan Department of Health and Human Services, Bureau of Laboratories	Michigan Department of Health and Human Services, Bureau of Laboratories	Blankenship HM et al
EPI_ISL_447201	USA/MI-MDHHS-SC20231/2020	2020-03-22	Michigan Department of Health and Human Services, Bureau of Laboratories	Michigan Department of Health and Human Services, Bureau of Laboratories	Blankenship HM et al
EPI_ISL_447202	USA/MI-MDHHS-SC20232/2020	2020-03-24	Michigan Department of Health and Human Services, Bureau of Laboratories	Michigan Department of Health and Human Services, Bureau of Laboratories	Blankenship HM et al
EPI_ISL_447203	USA/MI-MDHHS-SC20233/2020	2020-03-29	Michigan Department of Health and Human Services, Bureau of Laboratories	Michigan Department of Health and Human Services, Bureau of Laboratories	Blankenship HM et al
EPI_ISL_447204	USA/MI-MDHHS-SC20234/2020	2020-03-28	Michigan Department of Health and Human Services, Bureau of Laboratories	Michigan Department of Health and Human Services, Bureau of Laboratories	Blankenship HM et al
EPI_ISL_447205	USA/MI-MDHHS-SC20235/2020	2020-04-22	Michigan Department of Health and Human Services, Bureau of Laboratories	Michigan Department of Health and Human Services, Bureau of Laboratories	Blankenship HM et al
EPI_ISL_447206	USA/MI-MDHHS-SC20236/2020	2020-03-17	Michigan Department of Health and Human Services, Bureau of Laboratories	Michigan Department of Health and Human Services, Bureau of Laboratories	Blankenship HM et al
EPI_ISL_447207	USA/MI-MDHHS-SC20237/2020	2020-03-22	Michigan Department of Health and Human Services, Bureau of Laboratories	Michigan Department of Health and Human Services, Bureau of Laboratories	Blankenship HM et al
EPI_ISL_447208	USA/MI-MDHHS-SC20238/2020	2020-03-22	Michigan Department of Health and Human Services, Bureau of Laboratories	Michigan Department of Health and Human Services, Bureau of Laboratories	Blankenship HM et al
EPI_ISL_447209	USA/MI-MDHHS-SC20239/2020	2020-03-24	Michigan Department of Health and Human Services, Bureau of Laboratories	Michigan Department of Health and Human Services, Bureau of Laboratories	Blankenship HM et al
EPI_ISL_447210	USA/MI-MDHHS-SC20240/2020	2020-04-22	Michigan Department of Health and Human Services, Bureau of Laboratories	Michigan Department of Health and Human Services, Bureau of Laboratories	Blankenship HM et al
EPI_ISL_447211	USA/MI-MDHHS-SC20241/2020	2020-03-24	Michigan Department of Health and Human Services, Bureau of Laboratories	Michigan Department of Health and Human Services, Bureau of Laboratories	Blankenship HM et al
EPI_ISL_447212	USA/MI-MDHHS-SC20242/2020	2020-03-23	Michigan Department of Health and Human Services, Bureau of Laboratories	Michigan Department of Health and Human Services, Bureau of Laboratories	Blankenship HM et al
EPI_ISL_447213	USA/MI-MDHHS-SC20243/2020	2020-03-24	Michigan Department of Health and Human Services, Bureau of Laboratories	Michigan Department of Health and Human Services, Bureau of Laboratories	Blankenship HM et al
EPI_ISL_447214	USA/MI-MDHHS-SC20244/2020	2020-03-18	Michigan Department of Health and Human Services, Bureau of Laboratories	Michigan Department of Health and Human Services, Bureau of Laboratories	Blankenship HM et al
EPI_ISL_447215	USA/MI-MDHHS-SC20245/2020	2020-03-19	Michigan Department of Health and Human Services, Bureau of Laboratories	Michigan Department of Health and Human Services, Bureau of Laboratories	Blankenship HM et al
EPI_ISL_447216	USA/MI-MDHHS-SC20246/2020	2020-03-21	Michigan Department of Health and Human Services, Bureau of Laboratories	Michigan Department of Health and Human Services, Bureau of Laboratories	Blankenship HM et al
EPI_ISL_447217	USA/MI-MDHHS-SC20247/2020	2020-03-21	Michigan Department of Health and Human Services, Bureau of Laboratories	Michigan Department of Health and Human Services, Bureau of Laboratories	Blankenship HM et al
EPI_ISL_447218	USA/MI-MDHHS-SC20248/2020	2020-03-17	Michigan Department of Health and Human Services, Bureau of Laboratories	Michigan Department of Health and Human Services, Bureau of Laboratories	Blankenship HM et al
EPI_ISL_447219	USA/MI-MDHHS-SC20249/2020	2020-04-22	Michigan Department of Health and Human Services, Bureau of Laboratories	Michigan Department of Health and Human Services, Bureau of Laboratories	Blankenship HM et al
EPI_ISL_447220	USA/MI-MDHHS-SC20250/2020	2020-03-21	Michigan Department of Health and Human Services, Bureau of Laboratories	Michigan Department of Health and Human Services, Bureau of Laboratories	Blankenship HM et al
EPI_ISL_447221	USA/MI-MDHHS-SC20251/2020	2020-03-19	Michigan Department of Health and Human Services, Bureau of Laboratories	Michigan Department of Health and Human Services, Bureau of Laboratories	Blankenship HM et al
EPI_ISL_447222	USA/MI-MDHHS-SC20252/2020	2020-03-22	Michigan Department of Health and Human Services, Bureau of Laboratories	Michigan Department of Health and Human Services, Bureau of Laboratories	Blankenship HM et al
EPI_ISL_447223	USA/MI-MDHHS-SC20253/2020	2020-03-24	Michigan Department of Health and Human Services, Bureau of Laboratories	Michigan Department of Health and Human Services, Bureau of Laboratories	Blankenship HM et al
EPI_ISL_447224	USA/MI-MDHHS-SC20254/2020	2020-04-08	Michigan Department of Health and Human Services, Bureau of Laboratories	Michigan Department of Health and Human Services, Bureau of Laboratories	Blankenship HM et al
EPI_ISL_447225	USA/MI-MDHHS-SC20255/2020	2020-03-22	Michigan Department of Health and Human Services, Bureau of Laboratories	Michigan Department of Health and Human Services, Bureau of Laboratories	Blankenship HM et al
EPI_ISL_447226	USA/MI-MDHHS-SC20256/2020	2020-04-22	Michigan Department of Health and Human Services, Bureau of Laboratories	Michigan Department of Health and Human Services, Bureau of Laboratories	Blankenship HM et al
EPI_ISL_447227	USA/MI-MDHHS-SC20257/2020	2020-03-12	Michigan Department of Health and Human Services, Bureau of Laboratories	Michigan Department of Health and Human Services, Bureau of Laboratories	Blankenship HM et al
EPI_ISL_447228	USA/MI-MDHHS-SC20258/2020	2020-03-17	Michigan Department of Health and Human Services, Bureau of Laboratories	Michigan Department of Health and Human Services, Bureau of Laboratories	Blankenship HM et al
EPI_ISL_447229	USA/MI-MDHHS-SC20259/2020	2020-03-26	Michigan Department of Health and Human Services, Bureau of Laboratories	Michigan Department of Health and Human Services, Bureau of Laboratories	Blankenship HM et al
EPI_ISL_447059	USA/MI-MDHHS-SC20260/2020	2020-03-15	Michigan Department of Health and Human Services, Bureau of Laboratories	Michigan Department of Health and Human Services, Bureau of Laboratories	Blankenship HM et al
EPI_ISL_447060	USA/MI-MDHHS-SC20261/2020	2020-03-18	Michigan Department of Health and Human Services, Bureau of Laboratories	Michigan Department of Health and Human Services, Bureau of Laboratories	Blankenship HM et al
EPI_ISL_447061	USA/MI-MDHHS-SC20262/2020	2020-03-27	Michigan Department of Health and Human Services, Bureau of Laboratories	Michigan Department of Health and Human Services, Bureau of Laboratories	Blankenship HM et al
EPI_ISL_447062	USA/MI-MDHHS-SC20263/2020	2020-03-26	Michigan Department of Health and Human Services, Bureau of Laboratories	Michigan Department of Health and Human Services, Bureau of Laboratories	Blankenship HM et al
EPI_ISL_447063	USA/MI-MDHHS-SC20264/2020	2020-03-28	Michigan Department of Health and Human Services, Bureau of Laboratories	Michigan Department of Health and Human Services, Bureau of Laboratories	Blankenship HM et al
EPI_ISL_452262	USA/MI-MDHHS-SC20265/2020	2020-05-01	Michigan Department of Health and Human Services, Bureau of Laboratories	Michigan Department of Health and Human Services, Bureau of Laboratories	Blankenship HM et al
EPI_ISL_447064	USA/MI-MDHHS-SC20266/2020	2020-04-03	Michigan Department of Health and Human Services, Bureau of Laboratories	Michigan Department of Health and Human Services, Bureau of Laboratories	Blankenship HM et al
EPI_ISL_447065	USA/MI-MDHHS-SC20267/2020	2020-04-23	Michigan Department of Health and Human Services, Bureau of Laboratories	Michigan Department of Health and Human Services, Bureau of Laboratories	Blankenship HM et al
EPI_ISL_447066	USA/MI-MDHHS-SC20268/2020	2020-03-27	Michigan Department of Health and Human Services, Bureau of Laboratories	Michigan Department of Health and Human Services, Bureau of Laboratories	Blankenship HM et al
EPI_ISL_447067	USA/MI-MDHHS-SC20269/2020	2020-03-26	Michigan Department of Health and Human Services, Bureau of Laboratories	Michigan Department of Health and Human Services, Bureau of Laboratories	Blankenship HM et al
EPI_ISL_447068	USA/MI-MDHHS-SC20270/2020	2020-04-02	Michigan Department of Health and Human Services, Bureau of Laboratories	Michigan Department of Health and Human Services, Bureau of Laboratories	Blankenship HM et al
EPI_ISL_447069	USA/MI-MDHHS-SC20271/2020	2020-03-25	Michigan Department of Health and Human Services, Bureau of Laboratories	Michigan Department of Health and Human Services, Bureau of Laboratories	Blankenship HM et al
EPI_ISL_447070	USA/MI-MDHHS-SC20272/2020	2020-04-27	Michigan Department of Health and Human Services, Bureau of Laboratories	Michigan Department of Health and Human Services, Bureau of Laboratories	Blankenship HM et al
EPI_ISL_447071	USA/MI-MDHHS-SC20273/2020	2020-03-27	Michigan Department of Health and Human Services, Bureau of Laboratories	Michigan Department of Health and Human Services, Bureau of Laboratories	Blankenship HM et al
EPI_ISL_447072	USA/MI-MDHHS-SC20274/2020	2020-03-19	Michigan Department of Health and Human Services, Bureau of Laboratories	Michigan Department of Health and Human Services, Bureau of Laboratories	Blankenship HM et al
EPI_ISL_447073	USA/MI-MDHHS-SC20275/2020	2020-04-27	Michigan Department of Health and Human Services, Bureau of Laboratories	Michigan Department of Health and Human Services, Bureau of Laboratories	Blankenship HM et al
EPI_ISL_447074	USA/MI-MDHHS-SC20276/2020	2020-03-27	Michigan Department of Health and Human Services, Bureau of Laboratories	Michigan Department of Health and Human Services, Bureau of Laboratories	Blankenship HM et al
EPI_ISL_447075	USA/MI-MDHHS-SC20277/2020	2020-04-18	Michigan Department of Health and Human Services, Bureau of Laboratories	Michigan Department of Health and Human Services, Bureau of Laboratories	Blankenship HM et al
EPI_ISL_447076	USA/MI-MDHHS-SC20278/2020	2020-03-28	Michigan Department of Health and Human Services, Bureau of Laboratories	Michigan Department of Health and Human Services, Bureau of Laboratories	Blankenship HM et al
EPI_ISL_447077	USA/MI-MDHHS-SC20279/2020	2020-04-20	Michigan Department of Health and Human Services, Bureau of Laboratories	Michigan Department of Health and Human Services, Bureau of Laboratories	Blankenship HM et al
EPI_ISL_447078	USA/MI-MDHHS-SC20280/2020	2020-03-25	Michigan Department of Health and Human Services, Bureau of Laboratories	Michigan Department of Health and Human Services, Bureau of Laboratories	Blankenship HM et al
EPI_ISL_447079	USA/MI-MDHHS-SC20281/2020	2020-03-27	Michigan Department of Health and Human Services, Bureau of Laboratories	Michigan Department of Health and Human Services, Bureau of Laboratories	Blankenship HM et al
EPI_ISL_447080	USA/MI-MDHHS-SC20282/2020	2020-04-20	Michigan Department of Health and Human Services, Bureau of Laboratories	Michigan Department of Health and Human Services, Bureau of Laboratories	Blankenship HM et al
EPI_ISL_447081	USA/MI-MDHHS-SC20283/2020	2020-03-27	Michigan Department of Health and Human Services, Bureau of Laboratories	Michigan Department of Health and Human Services, Bureau of Laboratories	Blankenship HM et al
EPI_ISL_447082	USA/MI-MDHHS-SC20284/2020	2020-04-06	Michigan Department of Health and Human Services, Bureau of Laboratories	Michigan Department of Health and Human Services, Bureau of Laboratories	Blankenship HM et al
EPI_ISL_447083	USA/MI-MDHHS-SC20285/2020	2020-03-28	Michigan Department of Health and Human Services, Bureau of Laboratories	Michigan Department of Health and Human Services, Bureau of Laboratories	Blankenship HM et al
EPI_ISL_447084	USA/MI-MDHHS-SC20286/2020	2020-03-28	Michigan Department of Health and Human Services, Bureau of Laboratories	Michigan Department of Health and Human Services, Bureau of Laboratories	Blankenship HM et al
EPI_ISL_447085	USA/MI-MDHHS-SC20287/2020	2020-03-27	Michigan Department of Health and Human Services, Bureau of Laboratories	Michigan Department of Health and Human Services, Bureau of Laboratories	Blankenship HM et al
EPI_ISL_447086	USA/MI-MDHHS-SC20288/2020	2020-03-28	Michigan Department of Health and Human Services, Bureau of Laboratories	Michigan Department of Health and Human Services, Bureau of Laboratories	Blankenship HM et al
EPI_ISL_452263	USA/MI-MDHHS-SC20289/2020	2020-05-01	Michigan Department of Health and Human Services, Bureau of Laboratories	Michigan Department of Health and Human Services, Bureau of Laboratories	Blankenship HM et al
