## Supplementary Table 1S for "A Simple RT-PCR Melting temperature Assay to Rapidly Screen for Widely Circulating SARS-CoV-2 Variants" (part 53 of 62)

### Sheet: gisaid_acknowledgement (continued)
We gratefully acknowledge the following Authors from the Originating laboratories responsible for obtaining the specimens and the
EPI_ISL_447087	USA/MI-MDHHS-SC20290/2020	2020-03-28	Michigan Department of Health and Human Services, Bureau of Laboratories	Michigan Department of Health and Human Services, Bureau of Laboratories	Blankenship HM et al
EPI_ISL_447088	USA/MI-MDHHS-SC20291/2020	2020-04-03	Michigan Department of Health and Human Services, Bureau of Laboratories	Michigan Department of Health and Human Services, Bureau of Laboratories	Blankenship HM et al
EPI_ISL_447089	USA/MI-MDHHS-SC20292/2020	2020-03-14	Michigan Department of Health and Human Services, Bureau of Laboratories	Michigan Department of Health and Human Services, Bureau of Laboratories	Blankenship HM et al
EPI_ISL_447090	USA/MI-MDHHS-SC20293/2020	2020-04-01	Michigan Department of Health and Human Services, Bureau of Laboratories	Michigan Department of Health and Human Services, Bureau of Laboratories	Blankenship HM et al
EPI_ISL_447091	USA/MI-MDHHS-SC20294/2020	2020-03-20	Michigan Department of Health and Human Services, Bureau of Laboratories	Michigan Department of Health and Human Services, Bureau of Laboratories	Blankenship HM et al
EPI_ISL_447092	USA/MI-MDHHS-SC20295/2020	2020-03-15	Michigan Department of Health and Human Services, Bureau of Laboratories	Michigan Department of Health and Human Services, Bureau of Laboratories	Blankenship HM et al
EPI_ISL_447093	USA/MI-MDHHS-SC20296/2020	2020-03-14	Michigan Department of Health and Human Services, Bureau of Laboratories	Michigan Department of Health and Human Services, Bureau of Laboratories	Blankenship HM et al
EPI_ISL_447094	USA/MI-MDHHS-SC20297/2020	2020-03-20	Michigan Department of Health and Human Services, Bureau of Laboratories	Michigan Department of Health and Human Services, Bureau of Laboratories	Blankenship HM et al
EPI_ISL_447095	USA/MI-MDHHS-SC20298/2020	2020-03-27	Michigan Department of Health and Human Services, Bureau of Laboratories	Michigan Department of Health and Human Services, Bureau of Laboratories	Blankenship HM et al
EPI_ISL_447096	USA/MI-MDHHS-SC20299/2020	2020-03-12	Michigan Department of Health and Human Services, Bureau of Laboratories	Michigan Department of Health and Human Services, Bureau of Laboratories	Blankenship HM et al
EPI_ISL_447097	USA/MI-MDHHS-SC20300/2020	2020-03-12	Michigan Department of Health and Human Services, Bureau of Laboratories	Michigan Department of Health and Human Services, Bureau of Laboratories	Blankenship HM et al
EPI_ISL_447098	USA/MI-MDHHS-SC20301/2020	2020-04-03	Michigan Department of Health and Human Services, Bureau of Laboratories	Michigan Department of Health and Human Services, Bureau of Laboratories	Blankenship HM et al
EPI_ISL_447099	USA/MI-MDHHS-SC20302/2020	2020-03-25	Michigan Department of Health and Human Services, Bureau of Laboratories	Michigan Department of Health and Human Services, Bureau of Laboratories	Blankenship HM et al
EPI_ISL_447100	USA/MI-MDHHS-SC20303/2020	2020-04-03	Michigan Department of Health and Human Services, Bureau of Laboratories	Michigan Department of Health and Human Services, Bureau of Laboratories	Blankenship HM et al
EPI_ISL_447101	USA/MI-MDHHS-SC20304/2020	2020-03-16	Michigan Department of Health and Human Services, Bureau of Laboratories	Michigan Department of Health and Human Services, Bureau of Laboratories	Blankenship HM et al
EPI_ISL_447102	USA/MI-MDHHS-SC20305/2020	2020-04-02	Michigan Department of Health and Human Services, Bureau of Laboratories	Michigan Department of Health and Human Services, Bureau of Laboratories	Blankenship HM et al
EPI_ISL_447103	USA/MI-MDHHS-SC20306/2020	2020-03-20	Michigan Department of Health and Human Services, Bureau of Laboratories	Michigan Department of Health and Human Services, Bureau of Laboratories	Blankenship HM et al
EPI_ISL_447104	USA/MI-MDHHS-SC20307/2020	2020-04-03	Michigan Department of Health and Human Services, Bureau of Laboratories	Michigan Department of Health and Human Services, Bureau of Laboratories	Blankenship HM et al
EPI_ISL_447105	USA/MI-MDHHS-SC20308/2020	2020-04-02	Michigan Department of Health and Human Services, Bureau of Laboratories	Michigan Department of Health and Human Services, Bureau of Laboratories	Blankenship HM et al
EPI_ISL_447106	USA/MI-MDHHS-SC20309/2020	2020-03-13	Michigan Department of Health and Human Services, Bureau of Laboratories	Michigan Department of Health and Human Services, Bureau of Laboratories	Blankenship HM et al
EPI_ISL_447107	USA/MI-MDHHS-SC20310/2020	2020-03-14	Michigan Department of Health and Human Services, Bureau of Laboratories	Michigan Department of Health and Human Services, Bureau of Laboratories	Blankenship HM et al
EPI_ISL_447108	USA/MI-MDHHS-SC20311/2020	2020-04-06	Michigan Department of Health and Human Services, Bureau of Laboratories	Michigan Department of Health and Human Services, Bureau of Laboratories	Blankenship HM et al
EPI_ISL_447109	USA/MI-MDHHS-SC20312/2020	2020-04-04	Michigan Department of Health and Human Services, Bureau of Laboratories	Michigan Department of Health and Human Services, Bureau of Laboratories	Blankenship HM et al
EPI_ISL_447110	USA/MI-MDHHS-SC20313/2020	2020-04-04	Michigan Department of Health and Human Services, Bureau of Laboratories	Michigan Department of Health and Human Services, Bureau of Laboratories	Blankenship HM et al
EPI_ISL_447111	USA/MI-MDHHS-SC20314/2020	2020-03-12	Michigan Department of Health and Human Services, Bureau of Laboratories	Michigan Department of Health and Human Services, Bureau of Laboratories	Blankenship HM et al
EPI_ISL_447112	USA/MI-MDHHS-SC20315/2020	2020-04-04	Michigan Department of Health and Human Services, Bureau of Laboratories	Michigan Department of Health and Human Services, Bureau of Laboratories	Blankenship HM et al
EPI_ISL_447113	USA/MI-MDHHS-SC20316/2020	2020-04-02	Michigan Department of Health and Human Services, Bureau of Laboratories	Michigan Department of Health and Human Services, Bureau of Laboratories	Blankenship HM et al
EPI_ISL_447114	USA/MI-MDHHS-SC20317/2020	2020-03-16	Michigan Department of Health and Human Services, Bureau of Laboratories	Michigan Department of Health and Human Services, Bureau of Laboratories	Blankenship HM et al
EPI_ISL_447115	USA/MI-MDHHS-SC20318/2020	2020-04-06	Michigan Department of Health and Human Services, Bureau of Laboratories	Michigan Department of Health and Human Services, Bureau of Laboratories	Blankenship HM et al
EPI_ISL_447116	USA/MI-MDHHS-SC20319/2020	2020-03-13	Michigan Department of Health and Human Services, Bureau of Laboratories	Michigan Department of Health and Human Services, Bureau of Laboratories	Blankenship HM et al
EPI_ISL_447117	USA/MI-MDHHS-SC20320/2020	2020-03-25	Michigan Department of Health and Human Services, Bureau of Laboratories	Michigan Department of Health and Human Services, Bureau of Laboratories	Blankenship HM et al
EPI_ISL_447118	USA/MI-MDHHS-SC20321/2020	2020-03-27	Michigan Department of Health and Human Services, Bureau of Laboratories	Michigan Department of Health and Human Services, Bureau of Laboratories	Blankenship HM et al
EPI_ISL_450601	USA/MI-MDHHS-SC20322/2020	2020-03-11	Michigan Department of Health and Human Services, Bureau of Laboratories	Michigan Department of Health and Human Services, Bureau of Laboratories	Blankenship HM et al
EPI_ISL_450602	USA/MI-MDHHS-SC20323/2020	2020-03-15	Michigan Department of Health and Human Services, Bureau of Laboratories	Michigan Department of Health and Human Services, Bureau of Laboratories	Blankenship HM et al
EPI_ISL_450603	USA/MI-MDHHS-SC20324/2020	2020-03-14	Michigan Department of Health and Human Services, Bureau of Laboratories	Michigan Department of Health and Human Services, Bureau of Laboratories	Blankenship HM et al
EPI_ISL_450604	USA/MI-MDHHS-SC20325/2020	2020-03-15	Michigan Department of Health and Human Services, Bureau of Laboratories	Michigan Department of Health and Human Services, Bureau of Laboratories	Blankenship HM et al
EPI_ISL_450605	USA/MI-MDHHS-SC20326/2020	2020-03-14	Michigan Department of Health and Human Services, Bureau of Laboratories	Michigan Department of Health and Human Services, Bureau of Laboratories	Blankenship HM et al
EPI_ISL_450606	USA/MI-MDHHS-SC20327/2020	2020-03-15	Michigan Department of Health and Human Services, Bureau of Laboratories	Michigan Department of Health and Human Services, Bureau of Laboratories	Blankenship HM et al
EPI_ISL_450607	USA/MI-MDHHS-SC20328/2020	2020-03-18	Michigan Department of Health and Human Services, Bureau of Laboratories	Michigan Department of Health and Human Services, Bureau of Laboratories	Blankenship HM et al
EPI_ISL_450608	USA/MI-MDHHS-SC20329/2020	2020-03-18	Michigan Department of Health and Human Services, Bureau of Laboratories	Michigan Department of Health and Human Services, Bureau of Laboratories	Blankenship HM et al
EPI_ISL_450609	USA/MI-MDHHS-SC20330/2020	2020-03-19	Michigan Department of Health and Human Services, Bureau of Laboratories	Michigan Department of Health and Human Services, Bureau of Laboratories	Blankenship HM et al
EPI_ISL_450610	USA/MI-MDHHS-SC20331/2020	2020-03-17	Michigan Department of Health and Human Services, Bureau of Laboratories	Michigan Department of Health and Human Services, Bureau of Laboratories	Blankenship HM et al
EPI_ISL_450611	USA/MI-MDHHS-SC20332/2020	2020-03-19	Michigan Department of Health and Human Services, Bureau of Laboratories	Michigan Department of Health and Human Services, Bureau of Laboratories	Blankenship HM et al
EPI_ISL_450612	USA/MI-MDHHS-SC20333/2020	2020-03-19	Michigan Department of Health and Human Services, Bureau of Laboratories	Michigan Department of Health and Human Services, Bureau of Laboratories	Blankenship HM et al
EPI_ISL_450613	USA/MI-MDHHS-SC20334/2020	2020-03-19	Michigan Department of Health and Human Services, Bureau of Laboratories	Michigan Department of Health and Human Services, Bureau of Laboratories	Blankenship HM et al
EPI_ISL_450614	USA/MI-MDHHS-SC20335/2020	2020-03-20	Michigan Department of Health and Human Services, Bureau of Laboratories	Michigan Department of Health and Human Services, Bureau of Laboratories	Blankenship HM et al
EPI_ISL_450615	USA/MI-MDHHS-SC20336/2020	2020-03-24	Michigan Department of Health and Human Services, Bureau of Laboratories	Michigan Department of Health and Human Services, Bureau of Laboratories	Blankenship HM et al
EPI_ISL_450616	USA/MI-MDHHS-SC20337/2020	2020-03-24	Michigan Department of Health and Human Services, Bureau of Laboratories	Michigan Department of Health and Human Services, Bureau of Laboratories	Blankenship HM et al
EPI_ISL_450617	USA/MI-MDHHS-SC20338/2020	2020-03-23	Michigan Department of Health and Human Services, Bureau of Laboratories	Michigan Department of Health and Human Services, Bureau of Laboratories	Blankenship HM et al
EPI_ISL_450618	USA/MI-MDHHS-SC20339/2020	2020-03-25	Michigan Department of Health and Human Services, Bureau of Laboratories	Michigan Department of Health and Human Services, Bureau of Laboratories	Blankenship HM et al
EPI_ISL_450619	USA/MI-MDHHS-SC20340/2020	2020-03-25	Michigan Department of Health and Human Services, Bureau of Laboratories	Michigan Department of Health and Human Services, Bureau of Laboratories	Blankenship HM et al
EPI_ISL_450620	USA/MI-MDHHS-SC20341/2020	2020-03-27	Michigan Department of Health and Human Services, Bureau of Laboratories	Michigan Department of Health and Human Services, Bureau of Laboratories	Blankenship HM et al
EPI_ISL_450621	USA/MI-MDHHS-SC20342/2020	2020-03-26	Michigan Department of Health and Human Services, Bureau of Laboratories	Michigan Department of Health and Human Services, Bureau of Laboratories	Blankenship HM et al
EPI_ISL_450622	USA/MI-MDHHS-SC20343/2020	2020-03-28	Michigan Department of Health and Human Services, Bureau of Laboratories	Michigan Department of Health and Human Services, Bureau of Laboratories	Blankenship HM et al
EPI_ISL_450623	USA/MI-MDHHS-SC20344/2020	2020-03-30	Michigan Department of Health and Human Services, Bureau of Laboratories	Michigan Department of Health and Human Services, Bureau of Laboratories	Blankenship HM et al
EPI_ISL_450625	USA/MI-MDHHS-SC20346/2020	2020-03-30	Michigan Department of Health and Human Services, Bureau of Laboratories	Michigan Department of Health and Human Services, Bureau of Laboratories	Blankenship HM et al
EPI_ISL_450626	USA/MI-MDHHS-SC20347/2020	2020-03-30	Michigan Department of Health and Human Services, Bureau of Laboratories	Michigan Department of Health and Human Services, Bureau of Laboratories	Blankenship HM et al
EPI_ISL_450627	USA/MI-MDHHS-SC20348/2020	2020-03-29	Michigan Department of Health and Human Services, Bureau of Laboratories	Michigan Department of Health and Human Services, Bureau of Laboratories	Blankenship HM et al
EPI_ISL_450628	USA/MI-MDHHS-SC20349/2020	2020-03-29	Michigan Department of Health and Human Services, Bureau of Laboratories	Michigan Department of Health and Human Services, Bureau of Laboratories	Blankenship HM et al
EPI_ISL_450629	USA/MI-MDHHS-SC20350/2020	2020-03-30	Michigan Department of Health and Human Services, Bureau of Laboratories	Michigan Department of Health and Human Services, Bureau of Laboratories	Blankenship HM et al
EPI_ISL_450630	USA/MI-MDHHS-SC20351/2020	2020-03-30	Michigan Department of Health and Human Services, Bureau of Laboratories	Michigan Department of Health and Human Services, Bureau of Laboratories	Blankenship HM et al
EPI_ISL_450631	USA/MI-MDHHS-SC20352/2020	2020-03-30	Michigan Department of Health and Human Services, Bureau of Laboratories	Michigan Department of Health and Human Services, Bureau of Laboratories	Blankenship HM et al
EPI_ISL_450632	USA/MI-MDHHS-SC20353/2020	2020-03-30	Michigan Department of Health and Human Services, Bureau of Laboratories	Michigan Department of Health and Human Services, Bureau of Laboratories	Blankenship HM et al
EPI_ISL_450633	USA/MI-MDHHS-SC20354/2020	2020-03-30	Michigan Department of Health and Human Services, Bureau of Laboratories	Michigan Department of Health and Human Services, Bureau of Laboratories	Blankenship HM et al
EPI_ISL_450634	USA/MI-MDHHS-SC20355/2020	2020-03-30	Michigan Department of Health and Human Services, Bureau of Laboratories	Michigan Department of Health and Human Services, Bureau of Laboratories	Blankenship HM et al
EPI_ISL_450635	USA/MI-MDHHS-SC20356/2020	2020-03-30	Michigan Department of Health and Human Services, Bureau of Laboratories	Michigan Department of Health and Human Services, Bureau of Laboratories	Blankenship HM et al
EPI_ISL_450636	USA/MI-MDHHS-SC20357/2020	2020-03-30	Michigan Department of Health and Human Services, Bureau of Laboratories	Michigan Department of Health and Human Services, Bureau of Laboratories	Blankenship HM et al
EPI_ISL_450637	USA/MI-MDHHS-SC20358/2020	2020-03-30	Michigan Department of Health and Human Services, Bureau of Laboratories	Michigan Department of Health and Human Services, Bureau of Laboratories	Blankenship HM et al
EPI_ISL_450570	USA/MI-MDHHS-SC20359/2020	2020-03-10	Michigan Department of Health and Human Services, Bureau of Laboratories	Michigan Department of Health and Human Services, Bureau of Laboratories	Blankenship HM et al
EPI_ISL_450571	USA/MI-MDHHS-SC20360/2020	2020-03-13	Michigan Department of Health and Human Services, Bureau of Laboratories	Michigan Department of Health and Human Services, Bureau of Laboratories	Blankenship HM et al
EPI_ISL_450572	USA/MI-MDHHS-SC20361/2020	2020-03-14	Michigan Department of Health and Human Services, Bureau of Laboratories	Michigan Department of Health and Human Services, Bureau of Laboratories	Blankenship HM et al
EPI_ISL_450573	USA/MI-MDHHS-SC20362/2020	2020-03-13	Michigan Department of Health and Human Services, Bureau of Laboratories	Michigan Department of Health and Human Services, Bureau of Laboratories	Blankenship HM et al
EPI_ISL_450574	USA/MI-MDHHS-SC20363/2020	2020-03-14	Michigan Department of Health and Human Services, Bureau of Laboratories	Michigan Department of Health and Human Services, Bureau of Laboratories	Blankenship HM et al
EPI_ISL_450575	USA/MI-MDHHS-SC20364/2020	2020-03-14	Michigan Department of Health and Human Services, Bureau of Laboratories	Michigan Department of Health and Human Services, Bureau of Laboratories	Blankenship HM et al
EPI_ISL_450576	USA/MI-MDHHS-SC20365/2020	2020-03-14	Michigan Department of Health and Human Services, Bureau of Laboratories	Michigan Department of Health and Human Services, Bureau of Laboratories	Blankenship HM et al
EPI_ISL_450577	USA/MI-MDHHS-SC20366/2020	2020-03-14	Michigan Department of Health and Human Services, Bureau of Laboratories	Michigan Department of Health and Human Services, Bureau of Laboratories	Blankenship HM et al
EPI_ISL_450578	USA/MI-MDHHS-SC20367/2020	2020-03-15	Michigan Department of Health and Human Services, Bureau of Laboratories	Michigan Department of Health and Human Services, Bureau of Laboratories	Blankenship HM et al
EPI_ISL_450579	USA/MI-MDHHS-SC20368/2020	2020-03-13	Michigan Department of Health and Human Services, Bureau of Laboratories	Michigan Department of Health and Human Services, Bureau of Laboratories	Blankenship HM et al
EPI_ISL_450580	USA/MI-MDHHS-SC20369/2020	2020-03-15	Michigan Department of Health and Human Services, Bureau of Laboratories	Michigan Department of Health and Human Services, Bureau of Laboratories	Blankenship HM et al
EPI_ISL_450581	USA/MI-MDHHS-SC20371/2020	2020-03-16	Michigan Department of Health and Human Services, Bureau of Laboratories	Michigan Department of Health and Human Services, Bureau of Laboratories	Blankenship HM et al
EPI_ISL_450582	USA/MI-MDHHS-SC20372/2020	2020-03-17	Michigan Department of Health and Human Services, Bureau of Laboratories	Michigan Department of Health and Human Services, Bureau of Laboratories	Blankenship HM et al
EPI_ISL_450583	USA/MI-MDHHS-SC20373/2020	2020-03-17	Michigan Department of Health and Human Services, Bureau of Laboratories	Michigan Department of Health and Human Services, Bureau of Laboratories	Blankenship HM et al
EPI_ISL_450585	USA/MI-MDHHS-SC20374/2020	2020-03-23	Michigan Department of Health and Human Services, Bureau of Laboratories	Michigan Department of Health and Human Services, Bureau of Laboratories	Blankenship HM et al
EPI_ISL_450586	USA/MI-MDHHS-SC20375/2020	2020-03-24	Michigan Department of Health and Human Services, Bureau of Laboratories	Michigan Department of Health and Human Services, Bureau of Laboratories	Blankenship HM et al
EPI_ISL_450587	USA/MI-MDHHS-SC20376/2020	2020-03-15	Michigan Department of Health and Human Services, Bureau of Laboratories	Michigan Department of Health and Human Services, Bureau of Laboratories	Blankenship HM et al
EPI_ISL_450588	USA/MI-MDHHS-SC20377/2020	2020-03-25	Michigan Department of Health and Human Services, Bureau of Laboratories	Michigan Department of Health and Human Services, Bureau of Laboratories	Blankenship HM et al
EPI_ISL_450589	USA/MI-MDHHS-SC20378/2020	2020-03-24	Michigan Department of Health and Human Services, Bureau of Laboratories	Michigan Department of Health and Human Services, Bureau of Laboratories	Blankenship HM et al
EPI_ISL_450590	USA/MI-MDHHS-SC20379/2020	2020-03-23	Michigan Department of Health and Human Services, Bureau of Laboratories	Michigan Department of Health and Human Services, Bureau of Laboratories	Blankenship HM et al
EPI_ISL_450591	USA/MI-MDHHS-SC20380/2020	2020-03-24	Michigan Department of Health and Human Services, Bureau of Laboratories	Michigan Department of Health and Human Services, Bureau of Laboratories	Blankenship HM et al
EPI_ISL_450592	USA/MI-MDHHS-SC20381/2020	2020-03-25	Michigan Department of Health and Human Services, Bureau of Laboratories	Michigan Department of Health and Human Services, Bureau of Laboratories	Blankenship HM et al
EPI_ISL_450593	USA/MI-MDHHS-SC20382/2020	2020-03-24	Michigan Department of Health and Human Services, Bureau of Laboratories	Michigan Department of Health and Human Services, Bureau of Laboratories	Blankenship HM et al
EPI_ISL_450594	USA/MI-MDHHS-SC20383/2020	2020-03-25	Michigan Department of Health and Human Services, Bureau of Laboratories	Michigan Department of Health and Human Services, Bureau of Laboratories	Blankenship HM et al
EPI_ISL_450595	USA/MI-MDHHS-SC20384/2020	2020-03-24	Michigan Department of Health and Human Services, Bureau of Laboratories	Michigan Department of Health and Human Services, Bureau of Laboratories	Blankenship HM et al
EPI_ISL_450596	USA/MI-MDHHS-SC20385/2020	2020-03-24	Michigan Department of Health and Human Services, Bureau of Laboratories	Michigan Department of Health and Human Services, Bureau of Laboratories	Blankenship HM et al
EPI_ISL_450597	USA/MI-MDHHS-SC20386/2020	2020-03-25	Michigan Department of Health and Human Services, Bureau of Laboratories	Michigan Department of Health and Human Services, Bureau of Laboratories	Blankenship HM et al
EPI_ISL_450598	USA/MI-MDHHS-SC20387/2020	2020-03-26	Michigan Department of Health and Human Services, Bureau of Laboratories	Michigan Department of Health and Human Services, Bureau of Laboratories	Blankenship HM et al
EPI_ISL_450599	USA/MI-MDHHS-SC20388/2020	2020-03-27	Michigan Department of Health and Human Services, Bureau of Laboratories	Michigan Department of Health and Human Services, Bureau of Laboratories	Blankenship HM et al
EPI_ISL_450600	USA/MI-MDHHS-SC20389/2020	2020-04-30	Michigan Department of Health and Human Services, Bureau of Laboratories	Michigan Department of Health and Human Services, Bureau of Laboratories	Blankenship HM et al
EPI_ISL_452264	USA/MI-MDHHS-SC20390/2020	2020-03-21	Michigan Department of Health and Human Services, Bureau of Laboratories	Michigan Department of Health and Human Services, Bureau of Laboratories	Blankenship HM et al
EPI_ISL_452265	USA/MI-MDHHS-SC20391/2020	2020-03-23	Michigan Department of Health and Human Services, Bureau of Laboratories	Michigan Department of Health and Human Services, Bureau of Laboratories	Blankenship HM et al
EPI_ISL_452266	USA/MI-MDHHS-SC20392/2020	2020-03-23	Michigan Department of Health and Human Services, Bureau of Laboratories	Michigan Department of Health and Human Services, Bureau of Laboratories	Blankenship HM et al
EPI_ISL_452267	USA/MI-MDHHS-SC20393/2020	2020-03-24	Michigan Department of Health and Human Services, Bureau of Laboratories	Michigan Department of Health and Human Services, Bureau of Laboratories	Blankenship HM et al
EPI_ISL_452268	USA/MI-MDHHS-SC20394/2020	2020-03-24	Michigan Department of Health and Human Services, Bureau of Laboratories	Michigan Department of Health and Human Services, Bureau of Laboratories	Blankenship HM et al
EPI_ISL_452269	USA/MI-MDHHS-SC20395/2020	2020-03-23	Michigan Department of Health and Human Services, Bureau of Laboratories	Michigan Department of Health and Human Services, Bureau of Laboratories	Blankenship HM et al
EPI_ISL_452270	USA/MI-MDHHS-SC20396/2020	2020-03-26	Michigan Department of Health and Human Services, Bureau of Laboratories	Michigan Department of Health and Human Services, Bureau of Laboratories	Blankenship HM et al
EPI_ISL_452271	USA/MI-MDHHS-SC20397/2020	2020-03-24	Michigan Department of Health and Human Services, Bureau of Laboratories	Michigan Department of Health and Human Services, Bureau of Laboratories	Blankenship HM et al
EPI_ISL_452272	USA/MI-MDHHS-SC20398/2020	2020-03-24	Michigan Department of Health and Human Services, Bureau of Laboratories	Michigan Department of Health and Human Services, Bureau of Laboratories	Blankenship HM et al
EPI_ISL_452273	USA/MI-MDHHS-SC20399/2020	2020-03-24	Michigan Department of Health and Human Services, Bureau of Laboratories	Michigan Department of Health and Human Services, Bureau of Laboratories	Blankenship HM et al
EPI_ISL_452274	USA/MI-MDHHS-SC20400/2020	2020-03-24	Michigan Department of Health and Human Services, Bureau of Laboratories	Michigan Department of Health and Human Services, Bureau of Laboratories	Blankenship HM et al
EPI_ISL_452275	USA/MI-MDHHS-SC20401/2020	2020-03-26	Michigan Department of Health and Human Services, Bureau of Laboratories	Michigan Department of Health and Human Services, Bureau of Laboratories	Blankenship HM et al
EPI_ISL_452276	USA/MI-MDHHS-SC20402/2020	2020-04-30	Michigan Department of Health and Human Services, Bureau of Laboratories	Michigan Department of Health and Human Services, Bureau of Laboratories	Blankenship HM et al
EPI_ISL_452277	USA/MI-MDHHS-SC20403/2020	2020-04-30	Michigan Department of Health and Human Services, Bureau of Laboratories	Michigan Department of Health and Human Services, Bureau of Laboratories	Blankenship HM et al
EPI_ISL_452278	USA/MI-MDHHS-SC20404/2020	2020-04-30	Michigan Department of Health and Human Services, Bureau of Laboratories	Michigan Department of Health and Human Services, Bureau of Laboratories	Blankenship HM et al
EPI_ISL_452279	USA/MI-MDHHS-SC20405/2020	2020-04-30	Michigan Department of Health and Human Services, Bureau of Laboratories	Michigan Department of Health and Human Services, Bureau of Laboratories	Blankenship HM et al
EPI_ISL_452280	USA/MI-MDHHS-SC20406/2020	2020-04-30	Michigan Department of Health and Human Services, Bureau of Laboratories	Michigan Department of Health and Human Services, Bureau of Laboratories	Blankenship HM et al
EPI_ISL_452281	USA/MI-MDHHS-SC20407/2020	2020-04-30	Michigan Department of Health and Human Services, Bureau of Laboratories	Michigan Department of Health and Human Services, Bureau of Laboratories	Blankenship HM et al
EPI_ISL_452282	USA/MI-MDHHS-SC20408/2020	2020-04-30	Michigan Department of Health and Human Services, Bureau of Laboratories	Michigan Department of Health and Human Services, Bureau of Laboratories	Blankenship HM et al
EPI_ISL_452283	USA/MI-MDHHS-SC20409/2020	2020-05-01	Michigan Department of Health and Human Services, Bureau of Laboratories	Michigan Department of Health and Human Services, Bureau of Laboratories	Blankenship HM et al
EPI_ISL_452284	USA/MI-MDHHS-SC20410/2020	2020-05-01	Michigan Department of Health and Human Services, Bureau of Laboratories	Michigan Department of Health and Human Services, Bureau of Laboratories	Blankenship HM et al
EPI_ISL_452285	USA/MI-MDHHS-SC20411/2020	2020-03-15	Michigan Department of Health and Human Services, Bureau of Laboratories	Michigan Department of Health and Human Services, Bureau of Laboratories	Blankenship HM et al
EPI_ISL_452286	USA/MI-MDHHS-SC20412/2020	2020-03-15	Michigan Department of Health and Human Services, Bureau of Laboratories	Michigan Department of Health and Human Services, Bureau of Laboratories	Blankenship HM et al
EPI_ISL_452287	USA/MI-MDHHS-SC20413/2020	2020-03-14	Michigan Department of Health and Human Services, Bureau of Laboratories	Michigan Department of Health and Human Services, Bureau of Laboratories	Blankenship HM et al
EPI_ISL_452288	USA/MI-MDHHS-SC20414/2020	2020-03-15	Michigan Department of Health and Human Services, Bureau of Laboratories	Michigan Department of Health and Human Services, Bureau of Laboratories	Blankenship HM et al
EPI_ISL_452289	USA/MI-MDHHS-SC20415/2020	2020-03-16	Michigan Department of Health and Human Services, Bureau of Laboratories	Michigan Department of Health and Human Services, Bureau of Laboratories	Blankenship HM et al
EPI_ISL_452290	USA/MI-MDHHS-SC20416/2020	2020-03-16	Michigan Department of Health and Human Services, Bureau of Laboratories	Michigan Department of Health and Human Services, Bureau of Laboratories	Blankenship HM et al
EPI_ISL_452291	USA/MI-MDHHS-SC20417/2020	2020-03-17	Michigan Department of Health and Human Services, Bureau of Laboratories	Michigan Department of Health and Human Services, Bureau of Laboratories	Blankenship HM et al
EPI_ISL_452292	USA/MI-MDHHS-SC20418/2020	2020-03-16	Michigan Department of Health and Human Services, Bureau of Laboratories	Michigan Department of Health and Human Services, Bureau of Laboratories	Blankenship HM et al
EPI_ISL_452293	USA/MI-MDHHS-SC20419/2020	2020-03-14	Michigan Department of Health and Human Services, Bureau of Laboratories	Michigan Department of Health and Human Services, Bureau of Laboratories	Blankenship HM et al
EPI_ISL_452294	USA/MI-MDHHS-SC20420/2020	2020-03-16	Michigan Department of Health and Human Services, Bureau of Laboratories	Michigan Department of Health and Human Services, Bureau of Laboratories	Blankenship HM et al
EPI_ISL_452295	USA/MI-MDHHS-SC20421/2020	2020-03-17	Michigan Department of Health and Human Services, Bureau of Laboratories	Michigan Department of Health and Human Services, Bureau of Laboratories	Blankenship HM et al
EPI_ISL_452296	USA/MI-MDHHS-SC20422/2020	2020-03-16	Michigan Department of Health and Human Services, Bureau of Laboratories	Michigan Department of Health and Human Services, Bureau of Laboratories	Blankenship HM et al
EPI_ISL_452297	USA/MI-MDHHS-SC20423/2020	2020-03-16	Michigan Department of Health and Human Services, Bureau of Laboratories	Michigan Department of Health and Human Services, Bureau of Laboratories	Blankenship HM et al
EPI_ISL_452298	USA/MI-MDHHS-SC20424/2020	2020-03-17	Michigan Department of Health and Human Services, Bureau of Laboratories	Michigan Department of Health and Human Services, Bureau of Laboratories	Blankenship HM et al
EPI_ISL_452299	USA/MI-MDHHS-SC20425/2020	2020-03-16	Michigan Department of Health and Human Services, Bureau of Laboratories	Michigan Department of Health and Human Services, Bureau of Laboratories	Blankenship HM et al
EPI_ISL_452300	USA/MI-MDHHS-SC20426/2020	2020-03-18	Michigan Department of Health and Human Services, Bureau of Laboratories	Michigan Department of Health and Human Services, Bureau of Laboratories	Blankenship HM et al
EPI_ISL_452301	USA/MI-MDHHS-SC20427/2020	2020-03-18	Michigan Department of Health and Human Services, Bureau of Laboratories	Michigan Department of Health and Human Services, Bureau of Laboratories	Blankenship HM et al
EPI_ISL_452302	USA/MI-MDHHS-SC20428/2020	2020-03-19	Michigan Department of Health and Human Services, Bureau of Laboratories	Michigan Department of Health and Human Services, Bureau of Laboratories	Blankenship HM et al
EPI_ISL_452303	USA/MI-MDHHS-SC20429/2020	2020-03-18	Michigan Department of Health and Human Services, Bureau of Laboratories	Michigan Department of Health and Human Services, Bureau of Laboratories	Blankenship HM et al
EPI_ISL_452304	USA/MI-MDHHS-SC20430/2020	2020-03-19	Michigan Department of Health and Human Services, Bureau of Laboratories	Michigan Department of Health and Human Services, Bureau of Laboratories	Blankenship HM et al
EPI_ISL_452305	USA/MI-MDHHS-SC20431/2020	2020-03-19	Michigan Department of Health and Human Services, Bureau of Laboratories	Michigan Department of Health and Human Services, Bureau of Laboratories	Blankenship HM et al
EPI_ISL_452306	USA/MI-MDHHS-SC20432/2020	2020-03-30	Michigan Department of Health and Human Services, Bureau of Laboratories	Michigan Department of Health and Human Services, Bureau of Laboratories	Blankenship HM et al
EPI_ISL_452307	USA/MI-MDHHS-SC20433/2020	2020-03-30	Michigan Department of Health and Human Services, Bureau of Laboratories	Michigan Department of Health and Human Services, Bureau of Laboratories	Blankenship HM et al
EPI_ISL_452308	USA/MI-MDHHS-SC20434/2020	2020-03-31	Michigan Department of Health and Human Services, Bureau of Laboratories	Michigan Department of Health and Human Services, Bureau of Laboratories	Blankenship HM et al
EPI_ISL_452309	USA/MI-MDHHS-SC20435/2020	2020-03-14	Michigan Department of Health and Human Services, Bureau of Laboratories	Michigan Department of Health and Human Services, Bureau of Laboratories	Blankenship HM et al
EPI_ISL_452310	USA/MI-MDHHS-SC20436/2020	2020-03-30	Michigan Department of Health and Human Services, Bureau of Laboratories	Michigan Department of Health and Human Services, Bureau of Laboratories	Blankenship HM et al
EPI_ISL_452311	USA/MI-MDHHS-SC20437/2020	2020-03-09	Michigan Department of Health and Human Services, Bureau of Laboratories	Michigan Department of Health and Human Services, Bureau of Laboratories	Blankenship HM et al
EPI_ISL_452312	USA/MI-MDHHS-SC20438/2020	2020-03-10	Michigan Department of Health and Human Services, Bureau of Laboratories	Michigan Department of Health and Human Services, Bureau of Laboratories	Blankenship HM et al
EPI_ISL_452313	USA/MI-MDHHS-SC20439/2020	2020-03-11	Michigan Department of Health and Human Services, Bureau of Laboratories	Michigan Department of Health and Human Services, Bureau of Laboratories	Blankenship HM et al
EPI_ISL_452314	USA/MI-MDHHS-SC20440/2020	2020-03-13	Michigan Department of Health and Human Services, Bureau of Laboratories	Michigan Department of Health and Human Services, Bureau of Laboratories	Blankenship HM et al
EPI_ISL_452315	USA/MI-MDHHS-SC20441/2020	2020-03-15	Michigan Department of Health and Human Services, Bureau of Laboratories	Michigan Department of Health and Human Services, Bureau of Laboratories	Blankenship HM et al
EPI_ISL_452316	USA/MI-MDHHS-SC20442/2020	2020-03-14	Michigan Department of Health and Human Services, Bureau of Laboratories	Michigan Department of Health and Human Services, Bureau of Laboratories	Blankenship HM et al
EPI_ISL_452317	USA/MI-MDHHS-SC20443/2020	2020-03-15	Michigan Department of Health and Human Services, Bureau of Laboratories	Michigan Department of Health and Human Services, Bureau of Laboratories	Blankenship HM et al
EPI_ISL_452318	USA/MI-MDHHS-SC20444/2020	2020-03-16	Michigan Department of Health and Human Services, Bureau of Laboratories	Michigan Department of Health and Human Services, Bureau of Laboratories	Blankenship HM et al
EPI_ISL_452319	USA/MI-MDHHS-SC20445/2020	2020-03-17	Michigan Department of Health and Human Services, Bureau of Laboratories	Michigan Department of Health and Human Services, Bureau of Laboratories	Blankenship HM et al
EPI_ISL_452320	USA/MI-MDHHS-SC20446/2020	2020-03-13	Michigan Department of Health and Human Services, Bureau of Laboratories	Michigan Department of Health and Human Services, Bureau of Laboratories	Blankenship HM et al
EPI_ISL_452321	USA/MI-MDHHS-SC20447/2020	2020-03-17	Michigan Department of Health and Human Services, Bureau of Laboratories	Michigan Department of Health and Human Services, Bureau of Laboratories	Blankenship HM et al
EPI_ISL_452322	USA/MI-MDHHS-SC20448/2020	2020-03-16	Michigan Department of Health and Human Services, Bureau of Laboratories	Michigan Department of Health and Human Services, Bureau of Laboratories	Blankenship HM et al
EPI_ISL_452323	USA/MI-MDHHS-SC20449/2020	2020-03-16	Michigan Department of Health and Human Services, Bureau of Laboratories	Michigan Department of Health and Human Services, Bureau of Laboratories	Blankenship HM et al
EPI_ISL_452324	USA/MI-MDHHS-SC20450/2020	2020-03-17	Michigan Department of Health and Human Services, Bureau of Laboratories	Michigan Department of Health and Human Services, Bureau of Laboratories	Blankenship HM et al
EPI_ISL_452325	USA/MI-MDHHS-SC20451/2020	2020-03-19	Michigan Department of Health and Human Services, Bureau of Laboratories	Michigan Department of Health and Human Services, Bureau of Laboratories	Blankenship HM et al
EPI_ISL_452326	USA/MI-MDHHS-SC20452/2020	2020-03-19	Michigan Department of Health and Human Services, Bureau of Laboratories	Michigan Department of Health and Human Services, Bureau of Laboratories	Blankenship HM et al
EPI_ISL_459992	USA/MI-MDHHS-SC20453/2020	2020-05-06	Michigan Department of Health and Human Services, Bureau of Laboratories	Michigan Department of Health and Human Services, Bureau of Laboratories	Blankenship HM et al
EPI_ISL_459993	USA/MI-MDHHS-SC20454/2020	2020-05-06	Michigan Department of Health and Human Services, Bureau of Laboratories	Michigan Department of Health and Human Services, Bureau of Laboratories	Blankenship HM et al
EPI_ISL_459994	USA/MI-MDHHS-SC20455/2020	2020-05-06	Michigan Department of Health and Human Services, Bureau of Laboratories	Michigan Department of Health and Human Services, Bureau of Laboratories	Blankenship HM et al
EPI_ISL_459995	USA/MI-MDHHS-SC20456/2020	2020-05-07	Michigan Department of Health and Human Services, Bureau of Laboratories	Michigan Department of Health and Human Services, Bureau of Laboratories	Blankenship HM et al
EPI_ISL_459996	USA/MI-MDHHS-SC20457/2020	2020-05-07	Michigan Department of Health and Human Services, Bureau of Laboratories	Michigan Department of Health and Human Services, Bureau of Laboratories	Blankenship HM et al
EPI_ISL_459997	USA/MI-MDHHS-SC20458/2020	2020-05-06	Michigan Department of Health and Human Services, Bureau of Laboratories	Michigan Department of Health and Human Services, Bureau of Laboratories	Blankenship HM et al
EPI_ISL_459998	USA/MI-MDHHS-SC20459/2020	2020-05-06	Michigan Department of Health and Human Services, Bureau of Laboratories	Michigan Department of Health and Human Services, Bureau of Laboratories	Blankenship HM et al
EPI_ISL_459999	USA/MI-MDHHS-SC20460/2020	2020-03-30	Michigan Department of Health and Human Services, Bureau of Laboratories	Michigan Department of Health and Human Services, Bureau of Laboratories	Blankenship HM et al
EPI_ISL_460000	USA/MI-MDHHS-SC20461/2020	2020-03-30	Michigan Department of Health and Human Services, Bureau of Laboratories	Michigan Department of Health and Human Services, Bureau of Laboratories	Blankenship HM et al
EPI_ISL_460001	USA/MI-MDHHS-SC20462/2020	2020-03-30	Michigan Department of Health and Human Services, Bureau of Laboratories	Michigan Department of Health and Human Services, Bureau of Laboratories	Blankenship HM et al
EPI_ISL_460002	USA/MI-MDHHS-SC20463/2020	2020-03-30	Michigan Department of Health and Human Services, Bureau of Laboratories	Michigan Department of Health and Human Services, Bureau of Laboratories	Blankenship HM et al
EPI_ISL_460003	USA/MI-MDHHS-SC20464/2020	2020-03-30	Michigan Department of Health and Human Services, Bureau of Laboratories	Michigan Department of Health and Human Services, Bureau of Laboratories	Blankenship HM et al
EPI_ISL_460004	USA/MI-MDHHS-SC20465/2020	2020-03-30	Michigan Department of Health and Human Services, Bureau of Laboratories	Michigan Department of Health and Human Services, Bureau of Laboratories	Blankenship HM et al
EPI_ISL_460005	USA/MI-MDHHS-SC20466/2020	2020-03-28	Michigan Department of Health and Human Services, Bureau of Laboratories	Michigan Department of Health and Human Services, Bureau of Laboratories	Blankenship HM et al
EPI_ISL_460006	USA/MI-MDHHS-SC20467/2020	2020-03-30	Michigan Department of Health and Human Services, Bureau of Laboratories	Michigan Department of Health and Human Services, Bureau of Laboratories	Blankenship HM et al
EPI_ISL_460007	USA/MI-MDHHS-SC20468/2020	2020-03-28	Michigan Department of Health and Human Services, Bureau of Laboratories	Michigan Department of Health and Human Services, Bureau of Laboratories	Blankenship HM et al
EPI_ISL_460008	USA/MI-MDHHS-SC20469/2020	2020-03-26	Michigan Department of Health and Human Services, Bureau of Laboratories	Michigan Department of Health and Human Services, Bureau of Laboratories	Blankenship HM et al
EPI_ISL_460009	USA/MI-MDHHS-SC20470/2020	2020-03-29	Michigan Department of Health and Human Services, Bureau of Laboratories	Michigan Department of Health and Human Services, Bureau of Laboratories	Blankenship HM et al
EPI_ISL_460010	USA/MI-MDHHS-SC20471/2020	2020-03-31	Michigan Department of Health and Human Services, Bureau of Laboratories	Michigan Department of Health and Human Services, Bureau of Laboratories	Blankenship HM et al
EPI_ISL_460011	USA/MI-MDHHS-SC20472/2020	2020-03-31	Michigan Department of Health and Human Services, Bureau of Laboratories	Michigan Department of Health and Human Services, Bureau of Laboratories	Blankenship HM et al
EPI_ISL_460012	USA/MI-MDHHS-SC20473/2020	2020-03-31	Michigan Department of Health and Human Services, Bureau of Laboratories	Michigan Department of Health and Human Services, Bureau of Laboratories	Blankenship HM et al
EPI_ISL_460013	USA/MI-MDHHS-SC20474/2020	2020-03-31	Michigan Department of Health and Human Services, Bureau of Laboratories	Michigan Department of Health and Human Services, Bureau of Laboratories	Blankenship HM et al
EPI_ISL_460014	USA/MI-MDHHS-SC20475/2020	2020-03-31	Michigan Department of Health and Human Services, Bureau of Laboratories	Michigan Department of Health and Human Services, Bureau of Laboratories	Blankenship HM et al
EPI_ISL_460015	USA/MI-MDHHS-SC20476/2020	2020-03-31	Michigan Department of Health and Human Services, Bureau of Laboratories	Michigan Department of Health and Human Services, Bureau of Laboratories	Blankenship HM et al
EPI_ISL_460016	USA/MI-MDHHS-SC20477/2020	2020-03-31	Michigan Department of Health and Human Services, Bureau of Laboratories	Michigan Department of Health and Human Services, Bureau of Laboratories	Blankenship HM et al
EPI_ISL_460017	USA/MI-MDHHS-SC20478/2020	2020-03-31	Michigan Department of Health and Human Services, Bureau of Laboratories	Michigan Department of Health and Human Services, Bureau of Laboratories	Blankenship HM et al
EPI_ISL_460018	USA/MI-MDHHS-SC20479/2020	2020-03-31	Michigan Department of Health and Human Services, Bureau of Laboratories	Michigan Department of Health and Human Services, Bureau of Laboratories	Blankenship HM et al
EPI_ISL_460019	USA/MI-MDHHS-SC20480/2020	2020-03-30	Michigan Department of Health and Human Services, Bureau of Laboratories	Michigan Department of Health and Human Services, Bureau of Laboratories	Blankenship HM et al
EPI_ISL_460020	USA/MI-MDHHS-SC20481/2020	2020-03-31	Michigan Department of Health and Human Services, Bureau of Laboratories	Michigan Department of Health and Human Services, Bureau of Laboratories	Blankenship HM et al
EPI_ISL_460021	USA/MI-MDHHS-SC20482/2020	2020-03-31	Michigan Department of Health and Human Services, Bureau of Laboratories	Michigan Department of Health and Human Services, Bureau of Laboratories	Blankenship HM et al
EPI_ISL_460022	USA/MI-MDHHS-SC20483/2020	2020-04-01	Michigan Department of Health and Human Services, Bureau of Laboratories	Michigan Department of Health and Human Services, Bureau of Laboratories	Blankenship HM et al
EPI_ISL_460023	USA/MI-MDHHS-SC20484/2020	2020-04-01	Michigan Department of Health and Human Services, Bureau of Laboratories	Michigan Department of Health and Human Services, Bureau of Laboratories	Blankenship HM et al
EPI_ISL_460024	USA/MI-MDHHS-SC20485/2020	2020-04-01	Michigan Department of Health and Human Services, Bureau of Laboratories	Michigan Department of Health and Human Services, Bureau of Laboratories	Blankenship HM et al
EPI_ISL_460025	USA/MI-MDHHS-SC20486/2020	2020-03-31	Michigan Department of Health and Human Services, Bureau of Laboratories	Michigan Department of Health and Human Services, Bureau of Laboratories	Blankenship HM et al
EPI_ISL_460026	USA/MI-MDHHS-SC20487/2020	2020-03-31	Michigan Department of Health and Human Services, Bureau of Laboratories	Michigan Department of Health and Human Services, Bureau of Laboratories	Blankenship HM et al
EPI_ISL_460027	USA/MI-MDHHS-SC20488/2020	2020-04-01	Michigan Department of Health and Human Services, Bureau of Laboratories	Michigan Department of Health and Human Services, Bureau of Laboratories	Blankenship HM et al
EPI_ISL_460028	USA/MI-MDHHS-SC20489/2020	2020-03-31	Michigan Department of Health and Human Services, Bureau of Laboratories	Michigan Department of Health and Human Services, Bureau of Laboratories	Blankenship HM et al
EPI_ISL_460029	USA/MI-MDHHS-SC20490/2020	2020-03-30	Michigan Department of Health and Human Services, Bureau of Laboratories	Michigan Department of Health and Human Services, Bureau of Laboratories	Blankenship HM et al
EPI_ISL_460030	USA/MI-MDHHS-SC20491/2020	2020-04-01	Michigan Department of Health and Human Services, Bureau of Laboratories	Michigan Department of Health and Human Services, Bureau of Laboratories	Blankenship HM et al
EPI_ISL_462636	USA/MI-MDHHS-SC20492/2020	2020-04-27	Michigan Department of Health and Human Services, Bureau of Laboratories	Michigan Department of Health and Human Services, Bureau of Laboratories	Blankenship HM et al
EPI_ISL_460031	USA/MI-MDHHS-SC20493/2020	2020-05-05	Michigan Department of Health and Human Services, Bureau of Laboratories	Michigan Department of Health and Human Services, Bureau of Laboratories	Blankenship HM et al
EPI_ISL_460032	USA/MI-MDHHS-SC20494/2020	2020-05-01	Michigan Department of Health and Human Services, Bureau of Laboratories	Michigan Department of Health and Human Services, Bureau of Laboratories	Blankenship HM et al
EPI_ISL_460033	USA/MI-MDHHS-SC20495/2020	2020-05-06	Michigan Department of Health and Human Services, Bureau of Laboratories	Michigan Department of Health and Human Services, Bureau of Laboratories	Blankenship HM et al
EPI_ISL_460034	USA/MI-MDHHS-SC20496/2020	2020-05-06	Michigan Department of Health and Human Services, Bureau of Laboratories	Michigan Department of Health and Human Services, Bureau of Laboratories	Blankenship HM et al
EPI_ISL_460035	USA/MI-MDHHS-SC20497/2020	2020-05-07	Michigan Department of Health and Human Services, Bureau of Laboratories	Michigan Department of Health and Human Services, Bureau of Laboratories	Blankenship HM et al
EPI_ISL_460036	USA/MI-MDHHS-SC20498/2020	2020-05-11	Michigan Department of Health and Human Services, Bureau of Laboratories	Michigan Department of Health and Human Services, Bureau of Laboratories	Blankenship HM et al
EPI_ISL_460037	USA/MI-MDHHS-SC20499/2020	2020-05-11	Michigan Department of Health and Human Services, Bureau of Laboratories	Michigan Department of Health and Human Services, Bureau of Laboratories	Blankenship HM et al
EPI_ISL_460038	USA/MI-MDHHS-SC20500/2020	2020-05-12	Michigan Department of Health and Human Services, Bureau of Laboratories	Michigan Department of Health and Human Services, Bureau of Laboratories	Blankenship HM et al
EPI_ISL_460039	USA/MI-MDHHS-SC20501/2020	2020-05-11	Michigan Department of Health and Human Services, Bureau of Laboratories	Michigan Department of Health and Human Services, Bureau of Laboratories	Blankenship HM et al
EPI_ISL_460040	USA/MI-MDHHS-SC20502/2020	2020-05-11	Michigan Department of Health and Human Services, Bureau of Laboratories	Michigan Department of Health and Human Services, Bureau of Laboratories	Blankenship HM et al
EPI_ISL_460041	USA/MI-MDHHS-SC20503/2020	2020-05-11	Michigan Department of Health and Human Services, Bureau of Laboratories	Michigan Department of Health and Human Services, Bureau of Laboratories	Blankenship HM et al
EPI_ISL_460042	USA/MI-MDHHS-SC20504/2020	2020-05-11	Michigan Department of Health and Human Services, Bureau of Laboratories	Michigan Department of Health and Human Services, Bureau of Laboratories	Blankenship HM et al
EPI_ISL_460043	USA/MI-MDHHS-SC20505/2020	2020-05-11	Michigan Department of Health and Human Services, Bureau of Laboratories	Michigan Department of Health and Human Services, Bureau of Laboratories	Blankenship HM et al
EPI_ISL_460554	USA/MI-MDHHS-SC20506/2020	2020-05-08	Michigan Department of Health and Human Services, Bureau of Laboratories	Michigan Department of Health and Human Services, Bureau of Laboratories	Blankenship HM et al
EPI_ISL_460555	USA/MI-MDHHS-SC20507/2020	2020-05-06	Michigan Department of Health and Human Services, Bureau of Laboratories	Michigan Department of Health and Human Services, Bureau of Laboratories	Blankenship HM et al
EPI_ISL_460556	USA/MI-MDHHS-SC20508/2020	2020-05-06	Michigan Department of Health and Human Services, Bureau of Laboratories	Michigan Department of Health and Human Services, Bureau of Laboratories	Blankenship HM et al
EPI_ISL_460557	USA/MI-MDHHS-SC20509/2020	2020-05-08	Michigan Department of Health and Human Services, Bureau of Laboratories	Michigan Department of Health and Human Services, Bureau of Laboratories	Blankenship HM et al
EPI_ISL_460558	USA/MI-MDHHS-SC20510/2020	2020-05-08	Michigan Department of Health and Human Services, Bureau of Laboratories	Michigan Department of Health and Human Services, Bureau of Laboratories	Blankenship HM et al
EPI_ISL_460559	USA/MI-MDHHS-SC20511/2020	2020-05-06	Michigan Department of Health and Human Services, Bureau of Laboratories	Michigan Department of Health and Human Services, Bureau of Laboratories	Blankenship HM et al
EPI_ISL_460560	USA/MI-MDHHS-SC20512/2020	2020-05-07	Michigan Department of Health and Human Services, Bureau of Laboratories	Michigan Department of Health and Human Services, Bureau of Laboratories	Blankenship HM et al
EPI_ISL_460561	USA/MI-MDHHS-SC20513/2020	2020-04-29	Michigan Department of Health and Human Services, Bureau of Laboratories	Michigan Department of Health and Human Services, Bureau of Laboratories	Blankenship HM et al
EPI_ISL_460562	USA/MI-MDHHS-SC20514/2020	2020-04-12	Michigan Department of Health and Human Services, Bureau of Laboratories	Michigan Department of Health and Human Services, Bureau of Laboratories	Blankenship HM et al
EPI_ISL_460563	USA/MI-MDHHS-SC20515/2020	2020-05-14	Michigan Department of Health and Human Services, Bureau of Laboratories	Michigan Department of Health and Human Services, Bureau of Laboratories	Blankenship HM et al
EPI_ISL_460564	USA/MI-MDHHS-SC20516/2020	2020-04-12	Michigan Department of Health and Human Services, Bureau of Laboratories	Michigan Department of Health and Human Services, Bureau of Laboratories	Blankenship HM et al
EPI_ISL_460565	USA/MI-MDHHS-SC20517/2020	2020-05-14	Michigan Department of Health and Human Services, Bureau of Laboratories	Michigan Department of Health and Human Services, Bureau of Laboratories	Blankenship HM et al
EPI_ISL_460566	USA/MI-MDHHS-SC20518/2020	2020-04-28	Michigan Department of Health and Human Services, Bureau of Laboratories	Michigan Department of Health and Human Services, Bureau of Laboratories	Blankenship HM et al
EPI_ISL_460567	USA/MI-MDHHS-SC20519/2020	2020-05-07	Michigan Department of Health and Human Services, Bureau of Laboratories	Michigan Department of Health and Human Services, Bureau of Laboratories	Blankenship HM et al
EPI_ISL_460568	USA/MI-MDHHS-SC20520/2020	2020-05-07	Michigan Department of Health and Human Services, Bureau of Laboratories	Michigan Department of Health and Human Services, Bureau of Laboratories	Blankenship HM et al
EPI_ISL_460569	USA/MI-MDHHS-SC20521/2020	2020-05-14	Michigan Department of Health and Human Services, Bureau of Laboratories	Michigan Department of Health and Human Services, Bureau of Laboratories	Blankenship HM et al
EPI_ISL_460570	USA/MI-MDHHS-SC20522/2020	2020-05-14	Michigan Department of Health and Human Services, Bureau of Laboratories	Michigan Department of Health and Human Services, Bureau of Laboratories	Blankenship HM et al
EPI_ISL_460571	USA/MI-MDHHS-SC20523/2020	2020-05-14	Michigan Department of Health and Human Services, Bureau of Laboratories	Michigan Department of Health and Human Services, Bureau of Laboratories	Blankenship HM et al
EPI_ISL_460572	USA/MI-MDHHS-SC20524/2020	2020-04-29	Michigan Department of Health and Human Services, Bureau of Laboratories	Michigan Department of Health and Human Services, Bureau of Laboratories	Blankenship HM et al
EPI_ISL_460573	USA/MI-MDHHS-SC20525/2020	2020-05-07	Michigan Department of Health and Human Services, Bureau of Laboratories	Michigan Department of Health and Human Services, Bureau of Laboratories	Blankenship HM et al
EPI_ISL_460574	USA/MI-MDHHS-SC20526/2020	2020-05-15	Michigan Department of Health and Human Services, Bureau of Laboratories	Michigan Department of Health and Human Services, Bureau of Laboratories	Blankenship HM et al
EPI_ISL_460575	USA/MI-MDHHS-SC20527/2020	2020-05-11	Michigan Department of Health and Human Services, Bureau of Laboratories	Michigan Department of Health and Human Services, Bureau of Laboratories	Blankenship HM et al
EPI_ISL_460576	USA/MI-MDHHS-SC20528/2020	2020-05-14	Michigan Department of Health and Human Services, Bureau of Laboratories	Michigan Department of Health and Human Services, Bureau of Laboratories	Blankenship HM et al
EPI_ISL_460577	USA/MI-MDHHS-SC20529/2020	2020-05-15	Michigan Department of Health and Human Services, Bureau of Laboratories	Michigan Department of Health and Human Services, Bureau of Laboratories	Blankenship HM et al
EPI_ISL_460578	USA/MI-MDHHS-SC20530/2020	2020-05-14	Michigan Department of Health and Human Services, Bureau of Laboratories	Michigan Department of Health and Human Services, Bureau of Laboratories	Blankenship HM et al
EPI_ISL_460579	USA/MI-MDHHS-SC20531/2020	2020-05-14	Michigan Department of Health and Human Services, Bureau of Laboratories	Michigan Department of Health and Human Services, Bureau of Laboratories	Blankenship HM et al
EPI_ISL_460580	USA/MI-MDHHS-SC20532/2020	2020-05-14	Michigan Department of Health and Human Services, Bureau of Laboratories	Michigan Department of Health and Human Services, Bureau of Laboratories	Blankenship HM et al
EPI_ISL_460581	USA/MI-MDHHS-SC20533/2020	2020-05-14	Michigan Department of Health and Human Services, Bureau of Laboratories	Michigan Department of Health and Human Services, Bureau of Laboratories	Blankenship HM et al
EPI_ISL_460582	USA/MI-MDHHS-SC20534/2020	2020-05-14	Michigan Department of Health and Human Services, Bureau of Laboratories	Michigan Department of Health and Human Services, Bureau of Laboratories	Blankenship HM et al
EPI_ISL_460583	USA/MI-MDHHS-SC20535/2020	2020-05-12	Michigan Department of Health and Human Services, Bureau of Laboratories	Michigan Department of Health and Human Services, Bureau of Laboratories	Blankenship HM et al
EPI_ISL_460584	USA/MI-MDHHS-SC20536/2020	2020-04-16	Michigan Department of Health and Human Services, Bureau of Laboratories	Michigan Department of Health and Human Services, Bureau of Laboratories	Blankenship HM et al
EPI_ISL_460585	USA/MI-MDHHS-SC20537/2020	2020-05-14	Michigan Department of Health and Human Services, Bureau of Laboratories	Michigan Department of Health and Human Services, Bureau of Laboratories	Blankenship HM et al
EPI_ISL_460586	USA/MI-MDHHS-SC20538/2020	2020-05-14	Michigan Department of Health and Human Services, Bureau of Laboratories	Michigan Department of Health and Human Services, Bureau of Laboratories	Blankenship HM et al
EPI_ISL_460587	USA/MI-MDHHS-SC20539/2020	2020-05-11	Michigan Department of Health and Human Services, Bureau of Laboratories	Michigan Department of Health and Human Services, Bureau of Laboratories	Blankenship HM et al
EPI_ISL_460588	USA/MI-MDHHS-SC20540/2020	2020-05-14	Michigan Department of Health and Human Services, Bureau of Laboratories	Michigan Department of Health and Human Services, Bureau of Laboratories	Blankenship HM et al
EPI_ISL_460589	USA/MI-MDHHS-SC20541/2020	2020-04-29	Michigan Department of Health and Human Services, Bureau of Laboratories	Michigan Department of Health and Human Services, Bureau of Laboratories	Blankenship HM et al
EPI_ISL_460590	USA/MI-MDHHS-SC20542/2020	2020-05-04	Michigan Department of Health and Human Services, Bureau of Laboratories	Michigan Department of Health and Human Services, Bureau of Laboratories	Blankenship HM et al
EPI_ISL_460591	USA/MI-MDHHS-SC20543/2020	2020-05-05	Michigan Department of Health and Human Services, Bureau of Laboratories	Michigan Department of Health and Human Services, Bureau of Laboratories	Blankenship HM et al
EPI_ISL_460592	USA/MI-MDHHS-SC20544/2020	2020-05-04	Michigan Department of Health and Human Services, Bureau of Laboratories	Michigan Department of Health and Human Services, Bureau of Laboratories	Blankenship HM et al
EPI_ISL_460593	USA/MI-MDHHS-SC20545/2020	2020-04-06	Michigan Department of Health and Human Services, Bureau of Laboratories	Michigan Department of Health and Human Services, Bureau of Laboratories	Blankenship HM et al
EPI_ISL_460594	USA/MI-MDHHS-SC20546/2020	2020-05-04	Michigan Department of Health and Human Services, Bureau of Laboratories	Michigan Department of Health and Human Services, Bureau of Laboratories	Blankenship HM et al
EPI_ISL_460595	USA/MI-MDHHS-SC20547/2020	2020-05-05	Michigan Department of Health and Human Services, Bureau of Laboratories	Michigan Department of Health and Human Services, Bureau of Laboratories	Blankenship HM et al
EPI_ISL_460596	USA/MI-MDHHS-SC20548/2020	2020-04-29	Michigan Department of Health and Human Services, Bureau of Laboratories	Michigan Department of Health and Human Services, Bureau of Laboratories	Blankenship HM et al
EPI_ISL_460597	USA/MI-MDHHS-SC20549/2020	2020-05-04	Michigan Department of Health and Human Services, Bureau of Laboratories	Michigan Department of Health and Human Services, Bureau of Laboratories	Blankenship HM et al
EPI_ISL_460598	USA/MI-MDHHS-SC20550/2020	2020-03-24	Michigan Department of Health and Human Services, Bureau of Laboratories	Michigan Department of Health and Human Services, Bureau of Laboratories	Blankenship HM et al
EPI_ISL_460599	USA/MI-MDHHS-SC20551/2020	2020-05-01	Michigan Department of Health and Human Services, Bureau of Laboratories	Michigan Department of Health and Human Services, Bureau of Laboratories	Blankenship HM et al
EPI_ISL_460600	USA/MI-MDHHS-SC20552/2020	2020-04-29	Michigan Department of Health and Human Services, Bureau of Laboratories	Michigan Department of Health and Human Services, Bureau of Laboratories	Blankenship HM et al
EPI_ISL_460601	USA/MI-MDHHS-SC20553/2020	2020-05-03	Michigan Department of Health and Human Services, Bureau of Laboratories	Michigan Department of Health and Human Services, Bureau of Laboratories	Blankenship HM et al
EPI_ISL_460602	USA/MI-MDHHS-SC20554/2020	2020-03-24	Michigan Department of Health and Human Services, Bureau of Laboratories	Michigan Department of Health and Human Services, Bureau of Laboratories	Blankenship HM et al
EPI_ISL_462637	USA/MI-MDHHS-SC20555/2020	2020-04-30	Michigan Department of Health and Human Services, Bureau of Laboratories	Michigan Department of Health and Human Services, Bureau of Laboratories	Blankenship HM et al
EPI_ISL_462638	USA/MI-MDHHS-SC20556/2020	2020-04-29	Michigan Department of Health and Human Services, Bureau of Laboratories	Michigan Department of Health and Human Services, Bureau of Laboratories	Blankenship HM et al
EPI_ISL_462639	USA/MI-MDHHS-SC20557/2020	2020-04-30	Michigan Department of Health and Human Services, Bureau of Laboratories	Michigan Department of Health and Human Services, Bureau of Laboratories	Blankenship HM et al
EPI_ISL_462640	USA/MI-MDHHS-SC20558/2020	2020-04-29	Michigan Department of Health and Human Services, Bureau of Laboratories	Michigan Department of Health and Human Services, Bureau of Laboratories	Blankenship HM et al
EPI_ISL_462641	USA/MI-MDHHS-SC20559/2020	2020-05-01	Michigan Department of Health and Human Services, Bureau of Laboratories	Michigan Department of Health and Human Services, Bureau of Laboratories	Blankenship HM et al
EPI_ISL_462642	USA/MI-MDHHS-SC20560/2020	2020-04-29	Michigan Department of Health and Human Services, Bureau of Laboratories	Michigan Department of Health and Human Services, Bureau of Laboratories	Blankenship HM et al
EPI_ISL_462643	USA/MI-MDHHS-SC20561/2020	2020-04-29	Michigan Department of Health and Human Services, Bureau of Laboratories	Michigan Department of Health and Human Services, Bureau of Laboratories	Blankenship HM et al
EPI_ISL_462644	USA/MI-MDHHS-SC20562/2020	2020-04-29	Michigan Department of Health and Human Services, Bureau of Laboratories	Michigan Department of Health and Human Services, Bureau of Laboratories	Blankenship HM et al
EPI_ISL_462645	USA/MI-MDHHS-SC20563/2020	2020-04-29	Michigan Department of Health and Human Services, Bureau of Laboratories	Michigan Department of Health and Human Services, Bureau of Laboratories	Blankenship HM et al
EPI_ISL_462646	USA/MI-MDHHS-SC20564/2020	2020-04-29	Michigan Department of Health and Human Services, Bureau of Laboratories	Michigan Department of Health and Human Services, Bureau of Laboratories	Blankenship HM et al
EPI_ISL_462647	USA/MI-MDHHS-SC20565/2020	2020-04-30	Michigan Department of Health and Human Services, Bureau of Laboratories	Michigan Department of Health and Human Services, Bureau of Laboratories	Blankenship HM et al
EPI_ISL_462648	USA/MI-MDHHS-SC20566/2020	2020-04-30	Michigan Department of Health and Human Services, Bureau of Laboratories	Michigan Department of Health and Human Services, Bureau of Laboratories	Blankenship HM et al
EPI_ISL_462649	USA/MI-MDHHS-SC20567/2020	2020-04-30	Michigan Department of Health and Human Services, Bureau of Laboratories	Michigan Department of Health and Human Services, Bureau of Laboratories	Blankenship HM et al
EPI_ISL_462650	USA/MI-MDHHS-SC20568/2020	2020-04-29	Michigan Department of Health and Human Services, Bureau of Laboratories	Michigan Department of Health and Human Services, Bureau of Laboratories	Blankenship HM et al
EPI_ISL_462651	USA/MI-MDHHS-SC20569/2020	2020-04-30	Michigan Department of Health and Human Services, Bureau of Laboratories	Michigan Department of Health and Human Services, Bureau of Laboratories	Blankenship HM et al
EPI_ISL_462652	USA/MI-MDHHS-SC20570/2020	2020-04-30	Michigan Department of Health and Human Services, Bureau of Laboratories	Michigan Department of Health and Human Services, Bureau of Laboratories	Blankenship HM et al
EPI_ISL_462653	USA/MI-MDHHS-SC20571/2020	2020-04-29	Michigan Department of Health and Human Services, Bureau of Laboratories	Michigan Department of Health and Human Services, Bureau of Laboratories	Blankenship HM et al
EPI_ISL_462654	USA/MI-MDHHS-SC20572/2020	2020-04-30	Michigan Department of Health and Human Services, Bureau of Laboratories	Michigan Department of Health and Human Services, Bureau of Laboratories	Blankenship HM et al
EPI_ISL_462655	USA/MI-MDHHS-SC20573/2020	2020-04-29	Michigan Department of Health and Human Services, Bureau of Laboratories	Michigan Department of Health and Human Services, Bureau of Laboratories	Blankenship HM et al
EPI_ISL_462656	USA/MI-MDHHS-SC20574/2020	2020-04-29	Michigan Department of Health and Human Services, Bureau of Laboratories	Michigan Department of Health and Human Services, Bureau of Laboratories	Blankenship HM et al
EPI_ISL_462657	USA/MI-MDHHS-SC20575/2020	2020-04-30	Michigan Department of Health and Human Services, Bureau of Laboratories	Michigan Department of Health and Human Services, Bureau of Laboratories	Blankenship HM et al
EPI_ISL_462658	USA/MI-MDHHS-SC20576/2020	2020-04-29	Michigan Department of Health and Human Services, Bureau of Laboratories	Michigan Department of Health and Human Services, Bureau of Laboratories	Blankenship HM et al
EPI_ISL_462659	USA/MI-MDHHS-SC20577/2020	2020-04-30	Michigan Department of Health and Human Services, Bureau of Laboratories	Michigan Department of Health and Human Services, Bureau of Laboratories	Blankenship HM et al
EPI_ISL_462660	USA/MI-MDHHS-SC20578/2020	2020-04-29	Michigan Department of Health and Human Services, Bureau of Laboratories	Michigan Department of Health and Human Services, Bureau of Laboratories	Blankenship HM et al
EPI_ISL_462661	USA/MI-MDHHS-SC20579/2020	2020-04-29	Michigan Department of Health and Human Services, Bureau of Laboratories	Michigan Department of Health and Human Services, Bureau of Laboratories	Blankenship HM et al
EPI_ISL_462662	USA/MI-MDHHS-SC20580/2020	2020-04-30	Michigan Department of Health and Human Services, Bureau of Laboratories	Michigan Department of Health and Human Services, Bureau of Laboratories	Blankenship HM et al
EPI_ISL_462663	USA/MI-MDHHS-SC20581/2020	2020-04-30	Michigan Department of Health and Human Services, Bureau of Laboratories	Michigan Department of Health and Human Services, Bureau of Laboratories	Blankenship HM et al
EPI_ISL_462664	USA/MI-MDHHS-SC20582/2020	2020-04-29	Michigan Department of Health and Human Services, Bureau of Laboratories	Michigan Department of Health and Human Services, Bureau of Laboratories	Blankenship HM et al
EPI_ISL_462665	USA/MI-MDHHS-SC20583/2020	2020-04-29	Michigan Department of Health and Human Services, Bureau of Laboratories	Michigan Department of Health and Human Services, Bureau of Laboratories	Blankenship HM et al
EPI_ISL_462666	USA/MI-MDHHS-SC20584/2020	2020-04-30	Michigan Department of Health and Human Services, Bureau of Laboratories	Michigan Department of Health and Human Services, Bureau of Laboratories	Blankenship HM et al
EPI_ISL_462667	USA/MI-MDHHS-SC20585/2020	2020-04-29	Michigan Department of Health and Human Services, Bureau of Laboratories	Michigan Department of Health and Human Services, Bureau of Laboratories	Blankenship HM et al
EPI_ISL_462668	USA/MI-MDHHS-SC20586/2020	2020-04-29	Michigan Department of Health and Human Services, Bureau of Laboratories	Michigan Department of Health and Human Services, Bureau of Laboratories	Blankenship HM et al
EPI_ISL_462669	USA/MI-MDHHS-SC20587/2020	2020-04-29	Michigan Department of Health and Human Services, Bureau of Laboratories	Michigan Department of Health and Human Services, Bureau of Laboratories	Blankenship HM et al
EPI_ISL_462670	USA/MI-MDHHS-SC20588/2020	2020-04-30	Michigan Department of Health and Human Services, Bureau of Laboratories	Michigan Department of Health and Human Services, Bureau of Laboratories	Blankenship HM et al
EPI_ISL_462671	USA/MI-MDHHS-SC20589/2020	2020-04-29	Michigan Department of Health and Human Services, Bureau of Laboratories	Michigan Department of Health and Human Services, Bureau of Laboratories	Blankenship HM et al
EPI_ISL_462672	USA/MI-MDHHS-SC20590/2020	2020-04-30	Michigan Department of Health and Human Services, Bureau of Laboratories	Michigan Department of Health and Human Services, Bureau of Laboratories	Blankenship HM et al
EPI_ISL_462673	USA/MI-MDHHS-SC20591/2020	2020-04-30	Michigan Department of Health and Human Services, Bureau of Laboratories	Michigan Department of Health and Human Services, Bureau of Laboratories	Blankenship HM et al
EPI_ISL_462674	USA/MI-MDHHS-SC20592/2020	2020-04-30	Michigan Department of Health and Human Services, Bureau of Laboratories	Michigan Department of Health and Human Services, Bureau of Laboratories	Blankenship HM et al
EPI_ISL_462675	USA/MI-MDHHS-SC20593/2020	2020-04-29	Michigan Department of Health and Human Services, Bureau of Laboratories	Michigan Department of Health and Human Services, Bureau of Laboratories	Blankenship HM et al
EPI_ISL_462676	USA/MI-MDHHS-SC20594/2020	2020-04-30	Michigan Department of Health and Human Services, Bureau of Laboratories	Michigan Department of Health and Human Services, Bureau of Laboratories	Blankenship HM et al
EPI_ISL_462677	USA/MI-MDHHS-SC20595/2020	2020-04-29	Michigan Department of Health and Human Services, Bureau of Laboratories	Michigan Department of Health and Human Services, Bureau of Laboratories	Blankenship HM et al
EPI_ISL_462678	USA/MI-MDHHS-SC20596/2020	2020-04-29	Michigan Department of Health and Human Services, Bureau of Laboratories	Michigan Department of Health and Human Services, Bureau of Laboratories	Blankenship HM et al
EPI_ISL_462679	USA/MI-MDHHS-SC20597/2020	2020-04-29	Michigan Department of Health and Human Services, Bureau of Laboratories	Michigan Department of Health and Human Services, Bureau of Laboratories	Blankenship HM et al
EPI_ISL_462680	USA/MI-MDHHS-SC20598/2020	2020-04-29	Michigan Department of Health and Human Services, Bureau of Laboratories	Michigan Department of Health and Human Services, Bureau of Laboratories	Blankenship HM et al
EPI_ISL_462681	USA/MI-MDHHS-SC20599/2020	2020-05-01	Michigan Department of Health and Human Services, Bureau of Laboratories	Michigan Department of Health and Human Services, Bureau of Laboratories	Blankenship HM et al
EPI_ISL_462682	USA/MI-MDHHS-SC20600/2020	2020-04-30	Michigan Department of Health and Human Services, Bureau of Laboratories	Michigan Department of Health and Human Services, Bureau of Laboratories	Blankenship HM et al
EPI_ISL_462683	USA/MI-MDHHS-SC20601/2020	2020-04-29	Michigan Department of Health and Human Services, Bureau of Laboratories	Michigan Department of Health and Human Services, Bureau of Laboratories	Blankenship HM et al
EPI_ISL_462684	USA/MI-MDHHS-SC20602/2020	2020-04-30	Michigan Department of Health and Human Services, Bureau of Laboratories	Michigan Department of Health and Human Services, Bureau of Laboratories	Blankenship HM et al
EPI_ISL_462685	USA/MI-MDHHS-SC20603/2020	2020-04-29	Michigan Department of Health and Human Services, Bureau of Laboratories	Michigan Department of Health and Human Services, Bureau of Laboratories	Blankenship HM et al
EPI_ISL_462686	USA/MI-MDHHS-SC20604/2020	2020-04-29	Michigan Department of Health and Human Services, Bureau of Laboratories	Michigan Department of Health and Human Services, Bureau of Laboratories	Blankenship HM et al
EPI_ISL_462687	USA/MI-MDHHS-SC20605/2020	2020-04-29	Michigan Department of Health and Human Services, Bureau of Laboratories	Michigan Department of Health and Human Services, Bureau of Laboratories	Blankenship HM et al
EPI_ISL_462688	USA/MI-MDHHS-SC20606/2020	2020-04-29	Michigan Department of Health and Human Services, Bureau of Laboratories	Michigan Department of Health and Human Services, Bureau of Laboratories	Blankenship HM et al
EPI_ISL_462689	USA/MI-MDHHS-SC20607/2020	2020-04-29	Michigan Department of Health and Human Services, Bureau of Laboratories	Michigan Department of Health and Human Services, Bureau of Laboratories	Blankenship HM et al
EPI_ISL_462690	USA/MI-MDHHS-SC20608/2020	2020-04-30	Michigan Department of Health and Human Services, Bureau of Laboratories	Michigan Department of Health and Human Services, Bureau of Laboratories	Blankenship HM et al
EPI_ISL_462691	USA/MI-MDHHS-SC20609/2020	2020-04-30	Michigan Department of Health and Human Services, Bureau of Laboratories	Michigan Department of Health and Human Services, Bureau of Laboratories	Blankenship HM et al
EPI_ISL_462692	USA/MI-MDHHS-SC20610/2020	2020-04-30	Michigan Department of Health and Human Services, Bureau of Laboratories	Michigan Department of Health and Human Services, Bureau of Laboratories	Blankenship HM et al
EPI_ISL_462693	USA/MI-MDHHS-SC20611/2020	2020-04-30	Michigan Department of Health and Human Services, Bureau of Laboratories	Michigan Department of Health and Human Services, Bureau of Laboratories	Blankenship HM et al
EPI_ISL_462694	USA/MI-MDHHS-SC20612/2020	2020-04-29	Michigan Department of Health and Human Services, Bureau of Laboratories	Michigan Department of Health and Human Services, Bureau of Laboratories	Blankenship HM et al
EPI_ISL_462695	USA/MI-MDHHS-SC20613/2020	2020-04-30	Michigan Department of Health and Human Services, Bureau of Laboratories	Michigan Department of Health and Human Services, Bureau of Laboratories	Blankenship HM et al
EPI_ISL_462696	USA/MI-MDHHS-SC20614/2020	2020-04-30	Michigan Department of Health and Human Services, Bureau of Laboratories	Michigan Department of Health and Human Services, Bureau of Laboratories	Blankenship HM et al
EPI_ISL_462697	USA/MI-MDHHS-SC20615/2020	2020-04-29	Michigan Department of Health and Human Services, Bureau of Laboratories	Michigan Department of Health and Human Services, Bureau of Laboratories	Blankenship HM et al
EPI_ISL_462698	USA/MI-MDHHS-SC20616/2020	2020-04-30	Michigan Department of Health and Human Services, Bureau of Laboratories	Michigan Department of Health and Human Services, Bureau of Laboratories	Blankenship HM et al
EPI_ISL_462699	USA/MI-MDHHS-SC20617/2020	2020-04-30	Michigan Department of Health and Human Services, Bureau of Laboratories	Michigan Department of Health and Human Services, Bureau of Laboratories	Blankenship HM et al
EPI_ISL_462700	USA/MI-MDHHS-SC20618/2020	2020-04-30	Michigan Department of Health and Human Services, Bureau of Laboratories	Michigan Department of Health and Human Services, Bureau of Laboratories	Blankenship HM et al
EPI_ISL_462701	USA/MI-MDHHS-SC20619/2020	2020-04-29	Michigan Department of Health and Human Services, Bureau of Laboratories	Michigan Department of Health and Human Services, Bureau of Laboratories	Blankenship HM et al
EPI_ISL_462702	USA/MI-MDHHS-SC20620/2020	2020-04-16	Michigan Department of Health and Human Services, Bureau of Laboratories	Michigan Department of Health and Human Services, Bureau of Laboratories	Blankenship HM et al
EPI_ISL_462703	USA/MI-MDHHS-SC20621/2020	2020-04-15	Michigan Department of Health and Human Services, Bureau of Laboratories	Michigan Department of Health and Human Services, Bureau of Laboratories	Blankenship HM et al
EPI_ISL_462704	USA/MI-MDHHS-SC20622/2020	2020-04-15	Michigan Department of Health and Human Services, Bureau of Laboratories	Michigan Department of Health and Human Services, Bureau of Laboratories	Blankenship HM et al
EPI_ISL_462705	USA/MI-MDHHS-SC20623/2020	2020-04-17	Michigan Department of Health and Human Services, Bureau of Laboratories	Michigan Department of Health and Human Services, Bureau of Laboratories	Blankenship HM et al
EPI_ISL_462706	USA/MI-MDHHS-SC20624/2020	2020-04-17	Michigan Department of Health and Human Services, Bureau of Laboratories	Michigan Department of Health and Human Services, Bureau of Laboratories	Blankenship HM et al
EPI_ISL_462707	USA/MI-MDHHS-SC20625/2020	2020-04-17	Michigan Department of Health and Human Services, Bureau of Laboratories	Michigan Department of Health and Human Services, Bureau of Laboratories	Blankenship HM et al
EPI_ISL_462708	USA/MI-MDHHS-SC20626/2020	2020-04-17	Michigan Department of Health and Human Services, Bureau of Laboratories	Michigan Department of Health and Human Services, Bureau of Laboratories	Blankenship HM et al
EPI_ISL_462709	USA/MI-MDHHS-SC20627/2020	2020-04-16	Michigan Department of Health and Human Services, Bureau of Laboratories	Michigan Department of Health and Human Services, Bureau of Laboratories	Blankenship HM et al
EPI_ISL_462710	USA/MI-MDHHS-SC20628/2020	2020-04-17	Michigan Department of Health and Human Services, Bureau of Laboratories	Michigan Department of Health and Human Services, Bureau of Laboratories	Blankenship HM et al
EPI_ISL_462711	USA/MI-MDHHS-SC20629/2020	2020-04-17	Michigan Department of Health and Human Services, Bureau of Laboratories	Michigan Department of Health and Human Services, Bureau of Laboratories	Blankenship HM et al
EPI_ISL_462712	USA/MI-MDHHS-SC20630/2020	2020-04-17	Michigan Department of Health and Human Services, Bureau of Laboratories	Michigan Department of Health and Human Services, Bureau of Laboratories	Blankenship HM et al
EPI_ISL_462713	USA/MI-MDHHS-SC20631/2020	2020-04-18	Michigan Department of Health and Human Services, Bureau of Laboratories	Michigan Department of Health and Human Services, Bureau of Laboratories	Blankenship HM et al
EPI_ISL_462714	USA/MI-MDHHS-SC20632/2020	2020-04-17	Michigan Department of Health and Human Services, Bureau of Laboratories	Michigan Department of Health and Human Services, Bureau of Laboratories	Blankenship HM et al
EPI_ISL_462715	USA/MI-MDHHS-SC20633/2020	2020-04-17	Michigan Department of Health and Human Services, Bureau of Laboratories	Michigan Department of Health and Human Services, Bureau of Laboratories	Blankenship HM et al
EPI_ISL_462716	USA/MI-MDHHS-SC20634/2020	2020-04-17	Michigan Department of Health and Human Services, Bureau of Laboratories	Michigan Department of Health and Human Services, Bureau of Laboratories	Blankenship HM et al
EPI_ISL_462717	USA/MI-MDHHS-SC20635/2020	2020-04-18	Michigan Department of Health and Human Services, Bureau of Laboratories	Michigan Department of Health and Human Services, Bureau of Laboratories	Blankenship HM et al
EPI_ISL_462718	USA/MI-MDHHS-SC20636/2020	2020-04-26	Michigan Department of Health and Human Services, Bureau of Laboratories	Michigan Department of Health and Human Services, Bureau of Laboratories	Blankenship HM et al
EPI_ISL_462719	USA/MI-MDHHS-SC20637/2020	2020-04-26	Michigan Department of Health and Human Services, Bureau of Laboratories	Michigan Department of Health and Human Services, Bureau of Laboratories	Blankenship HM et al
EPI_ISL_462720	USA/MI-MDHHS-SC20638/2020	2020-04-26	Michigan Department of Health and Human Services, Bureau of Laboratories	Michigan Department of Health and Human Services, Bureau of Laboratories	Blankenship HM et al
EPI_ISL_462721	USA/MI-MDHHS-SC20639/2020	2020-04-24	Michigan Department of Health and Human Services, Bureau of Laboratories	Michigan Department of Health and Human Services, Bureau of Laboratories	Blankenship HM et al
EPI_ISL_462722	USA/MI-MDHHS-SC20640/2020	2020-04-24	Michigan Department of Health and Human Services, Bureau of Laboratories	Michigan Department of Health and Human Services, Bureau of Laboratories	Blankenship HM et al
EPI_ISL_462723	USA/MI-MDHHS-SC20641/2020	2020-04-23	Michigan Department of Health and Human Services, Bureau of Laboratories	Michigan Department of Health and Human Services, Bureau of Laboratories	Blankenship HM et al
EPI_ISL_462724	USA/MI-MDHHS-SC20642/2020	2020-04-24	Michigan Department of Health and Human Services, Bureau of Laboratories	Michigan Department of Health and Human Services, Bureau of Laboratories	Blankenship HM et al
EPI_ISL_462725	USA/MI-MDHHS-SC20643/2020	2020-04-24	Michigan Department of Health and Human Services, Bureau of Laboratories	Michigan Department of Health and Human Services, Bureau of Laboratories	Blankenship HM et al
EPI_ISL_462726	USA/MI-MDHHS-SC20644/2020	2020-04-24	Michigan Department of Health and Human Services, Bureau of Laboratories	Michigan Department of Health and Human Services, Bureau of Laboratories	Blankenship HM et al
EPI_ISL_462727	USA/MI-MDHHS-SC20645/2020	2020-04-24	Michigan Department of Health and Human Services, Bureau of Laboratories	Michigan Department of Health and Human Services, Bureau of Laboratories	Blankenship HM et al
EPI_ISL_462728	USA/MI-MDHHS-SC20646/2020	2020-04-24	Michigan Department of Health and Human Services, Bureau of Laboratories	Michigan Department of Health and Human Services, Bureau of Laboratories	Blankenship HM et al
EPI_ISL_462729	USA/MI-MDHHS-SC20647/2020	2020-04-24	Michigan Department of Health and Human Services, Bureau of Laboratories	Michigan Department of Health and Human Services, Bureau of Laboratories	Blankenship HM et al
EPI_ISL_462730	USA/MI-MDHHS-SC20648/2020	2020-04-23	Michigan Department of Health and Human Services, Bureau of Laboratories	Michigan Department of Health and Human Services, Bureau of Laboratories	Blankenship HM et al
EPI_ISL_462731	USA/MI-MDHHS-SC20649/2020	2020-04-23	Michigan Department of Health and Human Services, Bureau of Laboratories	Michigan Department of Health and Human Services, Bureau of Laboratories	Blankenship HM et al
EPI_ISL_462732	USA/MI-MDHHS-SC20650/2020	2020-04-23	Michigan Department of Health and Human Services, Bureau of Laboratories	Michigan Department of Health and Human Services, Bureau of Laboratories	Blankenship HM et al
EPI_ISL_462733	USA/MI-MDHHS-SC20651/2020	2020-04-23	Michigan Department of Health and Human Services, Bureau of Laboratories	Michigan Department of Health and Human Services, Bureau of Laboratories	Blankenship HM et al
EPI_ISL_462734	USA/MI-MDHHS-SC20652/2020	2020-04-24	Michigan Department of Health and Human Services, Bureau of Laboratories	Michigan Department of Health and Human Services, Bureau of Laboratories	Blankenship HM et al
EPI_ISL_462735	USA/MI-MDHHS-SC20653/2020	2020-04-27	Michigan Department of Health and Human Services, Bureau of Laboratories	Michigan Department of Health and Human Services, Bureau of Laboratories	Blankenship HM et al
EPI_ISL_462736	USA/MI-MDHHS-SC20654/2020	2020-04-27	Michigan Department of Health and Human Services, Bureau of Laboratories	Michigan Department of Health and Human Services, Bureau of Laboratories	Blankenship HM et al
EPI_ISL_471679	USA/MI-MDHHS-SC20655/2020	2020-04-28	Michigan Department of Health and Human Services, Bureau of Laboratories	Michigan Department of Health and Human Services, Bureau of Laboratories	Blankenship HM et al
EPI_ISL_471680	USA/MI-MDHHS-SC20656/2020	2020-04-28	Michigan Department of Health and Human Services, Bureau of Laboratories	Michigan Department of Health and Human Services, Bureau of Laboratories	Blankenship HM et al
EPI_ISL_471681	USA/MI-MDHHS-SC20657/2020	2020-04-29	Michigan Department of Health and Human Services, Bureau of Laboratories	Michigan Department of Health and Human Services, Bureau of Laboratories	Blankenship HM et al
EPI_ISL_471682	USA/MI-MDHHS-SC20658/2020	2020-04-29	Michigan Department of Health and Human Services, Bureau of Laboratories	Michigan Department of Health and Human Services, Bureau of Laboratories	Blankenship HM et al
EPI_ISL_471683	USA/MI-MDHHS-SC20659/2020	2020-04-29	Michigan Department of Health and Human Services, Bureau of Laboratories	Michigan Department of Health and Human Services, Bureau of Laboratories	Blankenship HM et al
EPI_ISL_471684	USA/MI-MDHHS-SC20660/2020	2020-04-29	Michigan Department of Health and Human Services, Bureau of Laboratories	Michigan Department of Health and Human Services, Bureau of Laboratories	Blankenship HM et al
EPI_ISL_471685	USA/MI-MDHHS-SC20661/2020	2020-04-29	Michigan Department of Health and Human Services, Bureau of Laboratories	Michigan Department of Health and Human Services, Bureau of Laboratories	Blankenship HM et al
EPI_ISL_471686	USA/MI-MDHHS-SC20662/2020	2020-04-29	Michigan Department of Health and Human Services, Bureau of Laboratories	Michigan Department of Health and Human Services, Bureau of Laboratories	Blankenship HM et al
EPI_ISL_471687	USA/MI-MDHHS-SC20663/2020	2020-04-29	Michigan Department of Health and Human Services, Bureau of Laboratories	Michigan Department of Health and Human Services, Bureau of Laboratories	Blankenship HM et al
EPI_ISL_471688	USA/MI-MDHHS-SC20664/2020	2020-04-29	Michigan Department of Health and Human Services, Bureau of Laboratories	Michigan Department of Health and Human Services, Bureau of Laboratories	Blankenship HM et al
EPI_ISL_471689	USA/MI-MDHHS-SC20665/2020	2020-04-29	Michigan Department of Health and Human Services, Bureau of Laboratories	Michigan Department of Health and Human Services, Bureau of Laboratories	Blankenship HM et al
EPI_ISL_471690	USA/MI-MDHHS-SC20666/2020	2020-04-29	Michigan Department of Health and Human Services, Bureau of Laboratories	Michigan Department of Health and Human Services, Bureau of Laboratories	Blankenship HM et al
EPI_ISL_471691	USA/MI-MDHHS-SC20667/2020	2020-04-29	Michigan Department of Health and Human Services, Bureau of Laboratories	Michigan Department of Health and Human Services, Bureau of Laboratories	Blankenship HM et al
EPI_ISL_471692	USA/MI-MDHHS-SC20668/2020	2020-04-29	Michigan Department of Health and Human Services, Bureau of Laboratories	Michigan Department of Health and Human Services, Bureau of Laboratories	Blankenship HM et al
EPI_ISL_471693	USA/MI-MDHHS-SC20669/2020	2020-04-29	Michigan Department of Health and Human Services, Bureau of Laboratories	Michigan Department of Health and Human Services, Bureau of Laboratories	Blankenship HM et al
EPI_ISL_471694	USA/MI-MDHHS-SC20670/2020	2020-05-14	Michigan Department of Health and Human Services, Bureau of Laboratories	Michigan Department of Health and Human Services, Bureau of Laboratories	Blankenship HM et al
EPI_ISL_471695	USA/MI-MDHHS-SC20671/2020	2020-05-14	Michigan Department of Health and Human Services, Bureau of Laboratories	Michigan Department of Health and Human Services, Bureau of Laboratories	Blankenship HM et al
EPI_ISL_471696	USA/MI-MDHHS-SC20672/2020	2020-05-14	Michigan Department of Health and Human Services, Bureau of Laboratories	Michigan Department of Health and Human Services, Bureau of Laboratories	Blankenship HM et al
EPI_ISL_471697	USA/MI-MDHHS-SC20673/2020	2020-05-14	Michigan Department of Health and Human Services, Bureau of Laboratories	Michigan Department of Health and Human Services, Bureau of Laboratories	Blankenship HM et al
EPI_ISL_471698	USA/MI-MDHHS-SC20674/2020	2020-05-14	Michigan Department of Health and Human Services, Bureau of Laboratories	Michigan Department of Health and Human Services, Bureau of Laboratories	Blankenship HM et al
EPI_ISL_471699	USA/MI-MDHHS-SC20675/2020	2020-05-14	Michigan Department of Health and Human Services, Bureau of Laboratories	Michigan Department of Health and Human Services, Bureau of Laboratories	Blankenship HM et al
EPI_ISL_471700	USA/MI-MDHHS-SC20676/2020	2020-05-14	Michigan Department of Health and Human Services, Bureau of Laboratories	Michigan Department of Health and Human Services, Bureau of Laboratories	Blankenship HM et al
EPI_ISL_471701	USA/MI-MDHHS-SC20677/2020	2020-05-14	Michigan Department of Health and Human Services, Bureau of Laboratories	Michigan Department of Health and Human Services, Bureau of Laboratories	Blankenship HM et al
EPI_ISL_471702	USA/MI-MDHHS-SC20678/2020	2020-05-14	Michigan Department of Health and Human Services, Bureau of Laboratories	Michigan Department of Health and Human Services, Bureau of Laboratories	Blankenship HM et al
EPI_ISL_471703	USA/MI-MDHHS-SC20679/2020	2020-05-14	Michigan Department of Health and Human Services, Bureau of Laboratories	Michigan Department of Health and Human Services, Bureau of Laboratories	Blankenship HM et al
EPI_ISL_471704	USA/MI-MDHHS-SC20680/2020	2020-05-14	Michigan Department of Health and Human Services, Bureau of Laboratories	Michigan Department of Health and Human Services, Bureau of Laboratories	Blankenship HM et al
EPI_ISL_471705	USA/MI-MDHHS-SC20681/2020	2020-05-14	Michigan Department of Health and Human Services, Bureau of Laboratories	Michigan Department of Health and Human Services, Bureau of Laboratories	Blankenship HM et al
EPI_ISL_471706	USA/MI-MDHHS-SC20682/2020	2020-05-15	Michigan Department of Health and Human Services, Bureau of Laboratories	Michigan Department of Health and Human Services, Bureau of Laboratories	Blankenship HM et al
EPI_ISL_471707	USA/MI-MDHHS-SC20683/2020	2020-05-12	Michigan Department of Health and Human Services, Bureau of Laboratories	Michigan Department of Health and Human Services, Bureau of Laboratories	Blankenship HM et al
EPI_ISL_471708	USA/MI-MDHHS-SC20684/2020	2020-05-15	Michigan Department of Health and Human Services, Bureau of Laboratories	Michigan Department of Health and Human Services, Bureau of Laboratories	Blankenship HM et al
EPI_ISL_471709	USA/MI-MDHHS-SC20685/2020	2020-05-16	Michigan Department of Health and Human Services, Bureau of Laboratories	Michigan Department of Health and Human Services, Bureau of Laboratories	Blankenship HM et al
EPI_ISL_471710	USA/MI-MDHHS-SC20686/2020	2020-05-15	Michigan Department of Health and Human Services, Bureau of Laboratories	Michigan Department of Health and Human Services, Bureau of Laboratories	Blankenship HM et al
EPI_ISL_471711	USA/MI-MDHHS-SC20687/2020	2020-05-15	Michigan Department of Health and Human Services, Bureau of Laboratories	Michigan Department of Health and Human Services, Bureau of Laboratories	Blankenship HM et al
EPI_ISL_471712	USA/MI-MDHHS-SC20688/2020	2020-05-16	Michigan Department of Health and Human Services, Bureau of Laboratories	Michigan Department of Health and Human Services, Bureau of Laboratories	Blankenship HM et al
EPI_ISL_471713	USA/MI-MDHHS-SC20689/2020	2020-05-19	Michigan Department of Health and Human Services, Bureau of Laboratories	Michigan Department of Health and Human Services, Bureau of Laboratories	Blankenship HM et al
EPI_ISL_471714	USA/MI-MDHHS-SC20690/2020	2020-05-20	Michigan Department of Health and Human Services, Bureau of Laboratories	Michigan Department of Health and Human Services, Bureau of Laboratories	Blankenship HM et al
EPI_ISL_471715	USA/MI-MDHHS-SC20691/2020	2020-05-20	Michigan Department of Health and Human Services, Bureau of Laboratories	Michigan Department of Health and Human Services, Bureau of Laboratories	Blankenship HM et al
EPI_ISL_471716	USA/MI-MDHHS-SC20692/2020	2020-05-20	Michigan Department of Health and Human Services, Bureau of Laboratories	Michigan Department of Health and Human Services, Bureau of Laboratories	Blankenship HM et al
EPI_ISL_471717	USA/MI-MDHHS-SC20693/2020	2020-05-20	Michigan Department of Health and Human Services, Bureau of Laboratories	Michigan Department of Health and Human Services, Bureau of Laboratories	Blankenship HM et al
EPI_ISL_471718	USA/MI-MDHHS-SC20694/2020	2020-05-20	Michigan Department of Health and Human Services, Bureau of Laboratories	Michigan Department of Health and Human Services, Bureau of Laboratories	Blankenship HM et al
EPI_ISL_471719	USA/MI-MDHHS-SC20695/2020	2020-05-20	Michigan Department of Health and Human Services, Bureau of Laboratories	Michigan Department of Health and Human Services, Bureau of Laboratories	Blankenship HM et al
EPI_ISL_471720	USA/MI-MDHHS-SC20696/2020	2020-04-27	Michigan Department of Health and Human Services, Bureau of Laboratories	Michigan Department of Health and Human Services, Bureau of Laboratories	Blankenship HM et al
EPI_ISL_471721	USA/MI-MDHHS-SC20697/2020	2020-04-27	Michigan Department of Health and Human Services, Bureau of Laboratories	Michigan Department of Health and Human Services, Bureau of Laboratories	Blankenship HM et al
EPI_ISL_471722	USA/MI-MDHHS-SC20698/2020	2020-04-27	Michigan Department of Health and Human Services, Bureau of Laboratories	Michigan Department of Health and Human Services, Bureau of Laboratories	Blankenship HM et al
EPI_ISL_471723	USA/MI-MDHHS-SC20699/2020	2020-04-27	Michigan Department of Health and Human Services, Bureau of Laboratories	Michigan Department of Health and Human Services, Bureau of Laboratories	Blankenship HM et al
EPI_ISL_471724	USA/MI-MDHHS-SC20700/2020	2020-04-27	Michigan Department of Health and Human Services, Bureau of Laboratories	Michigan Department of Health and Human Services, Bureau of Laboratories	Blankenship HM et al
EPI_ISL_471725	USA/MI-MDHHS-SC20701/2020	2020-04-27	Michigan Department of Health and Human Services, Bureau of Laboratories	Michigan Department of Health and Human Services, Bureau of Laboratories	Blankenship HM et al
EPI_ISL_471726	USA/MI-MDHHS-SC20702/2020	2020-04-27	Michigan Department of Health and Human Services, Bureau of Laboratories	Michigan Department of Health and Human Services, Bureau of Laboratories	Blankenship HM et al
EPI_ISL_471727	USA/MI-MDHHS-SC20703/2020	2020-04-27	Michigan Department of Health and Human Services, Bureau of Laboratories	Michigan Department of Health and Human Services, Bureau of Laboratories	Blankenship HM et al
EPI_ISL_471728	USA/MI-MDHHS-SC20704/2020	2020-04-27	Michigan Department of Health and Human Services, Bureau of Laboratories	Michigan Department of Health and Human Services, Bureau of Laboratories	Blankenship HM et al
EPI_ISL_471729	USA/MI-MDHHS-SC20705/2020	2020-04-26	Michigan Department of Health and Human Services, Bureau of Laboratories	Michigan Department of Health and Human Services, Bureau of Laboratories	Blankenship HM et al
EPI_ISL_471730	USA/MI-MDHHS-SC20706/2020	2020-04-27	Michigan Department of Health and Human Services, Bureau of Laboratories	Michigan Department of Health and Human Services, Bureau of Laboratories	Blankenship HM et al
EPI_ISL_471731	USA/MI-MDHHS-SC20707/2020	2020-04-27	Michigan Department of Health and Human Services, Bureau of Laboratories	Michigan Department of Health and Human Services, Bureau of Laboratories	Blankenship HM et al
EPI_ISL_471732	USA/MI-MDHHS-SC20708/2020	2020-04-27	Michigan Department of Health and Human Services, Bureau of Laboratories	Michigan Department of Health and Human Services, Bureau of Laboratories	Blankenship HM et al
EPI_ISL_471733	USA/MI-MDHHS-SC20709/2020	2020-04-27	Michigan Department of Health and Human Services, Bureau of Laboratories	Michigan Department of Health and Human Services, Bureau of Laboratories	Blankenship HM et al
EPI_ISL_471734	USA/MI-MDHHS-SC20710/2020	2020-04-27	Michigan Department of Health and Human Services, Bureau of Laboratories	Michigan Department of Health and Human Services, Bureau of Laboratories	Blankenship HM et al
EPI_ISL_471735	USA/MI-MDHHS-SC20711/2020	2020-04-28	Michigan Department of Health and Human Services, Bureau of Laboratories	Michigan Department of Health and Human Services, Bureau of Laboratories	Blankenship HM et al
EPI_ISL_471736	USA/MI-MDHHS-SC20712/2020	2020-04-27	Michigan Department of Health and Human Services, Bureau of Laboratories	Michigan Department of Health and Human Services, Bureau of Laboratories	Blankenship HM et al
EPI_ISL_471737	USA/MI-MDHHS-SC20713/2020	2020-04-27	Michigan Department of Health and Human Services, Bureau of Laboratories	Michigan Department of Health and Human Services, Bureau of Laboratories	Blankenship HM et al
EPI_ISL_471738	USA/MI-MDHHS-SC20714/2020	2020-04-27	Michigan Department of Health and Human Services, Bureau of Laboratories	Michigan Department of Health and Human Services, Bureau of Laboratories	Blankenship HM et al
EPI_ISL_471739	USA/MI-MDHHS-SC20715/2020	2020-04-14	Michigan Department of Health and Human Services, Bureau of Laboratories	Michigan Department of Health and Human Services, Bureau of Laboratories	Blankenship HM et al
EPI_ISL_471740	USA/MI-MDHHS-SC20716/2020	2020-04-14	Michigan Department of Health and Human Services, Bureau of Laboratories	Michigan Department of Health and Human Services, Bureau of Laboratories	Blankenship HM et al
EPI_ISL_471741	USA/MI-MDHHS-SC20717/2020	2020-04-17	Michigan Department of Health and Human Services, Bureau of Laboratories	Michigan Department of Health and Human Services, Bureau of Laboratories	Blankenship HM et al
EPI_ISL_471742	USA/MI-MDHHS-SC20718/2020	2020-04-17	Michigan Department of Health and Human Services, Bureau of Laboratories	Michigan Department of Health and Human Services, Bureau of Laboratories	Blankenship HM et al
EPI_ISL_471743	USA/MI-MDHHS-SC20719/2020	2020-04-20	Michigan Department of Health and Human Services, Bureau of Laboratories	Michigan Department of Health and Human Services, Bureau of Laboratories	Blankenship HM et al
EPI_ISL_471744	USA/MI-MDHHS-SC20720/2020	2020-04-20	Michigan Department of Health and Human Services, Bureau of Laboratories	Michigan Department of Health and Human Services, Bureau of Laboratories	Blankenship HM et al
EPI_ISL_471745	USA/MI-MDHHS-SC20721/2020	2020-04-20	Michigan Department of Health and Human Services, Bureau of Laboratories	Michigan Department of Health and Human Services, Bureau of Laboratories	Blankenship HM et al
EPI_ISL_471746	USA/MI-MDHHS-SC20722/2020	2020-04-20	Michigan Department of Health and Human Services, Bureau of Laboratories	Michigan Department of Health and Human Services, Bureau of Laboratories	Blankenship HM et al
EPI_ISL_471747	USA/MI-MDHHS-SC20723/2020	2020-04-20	Michigan Department of Health and Human Services, Bureau of Laboratories	Michigan Department of Health and Human Services, Bureau of Laboratories	Blankenship HM et al
EPI_ISL_471748	USA/MI-MDHHS-SC20724/2020	2020-04-17	Michigan Department of Health and Human Services, Bureau of Laboratories	Michigan Department of Health and Human Services, Bureau of Laboratories	Blankenship HM et al
EPI_ISL_471749	USA/MI-MDHHS-SC20725/2020	2020-04-17	Michigan Department of Health and Human Services, Bureau of Laboratories	Michigan Department of Health and Human Services, Bureau of Laboratories	Blankenship HM et al
EPI_ISL_471750	USA/MI-MDHHS-SC20726/2020	2020-04-18	Michigan Department of Health and Human Services, Bureau of Laboratories	Michigan Department of Health and Human Services, Bureau of Laboratories	Blankenship HM et al
EPI_ISL_471751	USA/MI-MDHHS-SC20727/2020	2020-04-18	Michigan Department of Health and Human Services, Bureau of Laboratories	Michigan Department of Health and Human Services, Bureau of Laboratories	Blankenship HM et al
EPI_ISL_471752	USA/MI-MDHHS-SC20728/2020	2020-04-17	Michigan Department of Health and Human Services, Bureau of Laboratories	Michigan Department of Health and Human Services, Bureau of Laboratories	Blankenship HM et al
EPI_ISL_471753	USA/MI-MDHHS-SC20729/2020	2020-04-20	Michigan Department of Health and Human Services, Bureau of Laboratories	Michigan Department of Health and Human Services, Bureau of Laboratories	Blankenship HM et al
EPI_ISL_471754	USA/MI-MDHHS-SC20730/2020	2020-04-21	Michigan Department of Health and Human Services, Bureau of Laboratories	Michigan Department of Health and Human Services, Bureau of Laboratories	Blankenship HM et al
EPI_ISL_471676	USA/MI-MDHHS-SC20731/2020	2020-03-20	Michigan Department of Health and Human Services, Bureau of Laboratories	Michigan Department of Health and Human Services, Bureau of Laboratories	Blankenship HM et al
EPI_ISL_471677	USA/MI-MDHHS-SC20732/2020	2020-03-16	Michigan Department of Health and Human Services, Bureau of Laboratories	Michigan Department of Health and Human Services, Bureau of Laboratories	Blankenship HM et al
EPI_ISL_471678	USA/MI-MDHHS-SC20733/2020	2020-03-11	Michigan Department of Health and Human Services, Bureau of Laboratories	Michigan Department of Health and Human Services, Bureau of Laboratories	Blankenship HM et al
EPI_ISL_471755	USA/MI-MDHHS-SC20734/2020	2020-04-29	Michigan Department of Health and Human Services, Bureau of Laboratories	Michigan Department of Health and Human Services, Bureau of Laboratories	Blankenship HM et al
EPI_ISL_471756	USA/MI-MDHHS-SC20735/2020	2020-04-30	Michigan Department of Health and Human Services, Bureau of Laboratories	Michigan Department of Health and Human Services, Bureau of Laboratories	Blankenship HM et al
EPI_ISL_471757	USA/MI-MDHHS-SC20736/2020	2020-05-01	Michigan Department of Health and Human Services, Bureau of Laboratories	Michigan Department of Health and Human Services, Bureau of Laboratories	Blankenship HM et al
EPI_ISL_471758	USA/MI-MDHHS-SC20737/2020	2020-04-29	Michigan Department of Health and Human Services, Bureau of Laboratories	Michigan Department of Health and Human Services, Bureau of Laboratories	Blankenship HM et al
EPI_ISL_471759	USA/MI-MDHHS-SC20738/2020	2020-04-29	Michigan Department of Health and Human Services, Bureau of Laboratories	Michigan Department of Health and Human Services, Bureau of Laboratories	Blankenship HM et al
EPI_ISL_471760	USA/MI-MDHHS-SC20739/2020	2020-04-29	Michigan Department of Health and Human Services, Bureau of Laboratories	Michigan Department of Health and Human Services, Bureau of Laboratories	Blankenship HM et al
EPI_ISL_471761	USA/MI-MDHHS-SC20740/2020	2020-04-29	Michigan Department of Health and Human Services, Bureau of Laboratories	Michigan Department of Health and Human Services, Bureau of Laboratories	Blankenship HM et al
EPI_ISL_471762	USA/MI-MDHHS-SC20741/2020	2020-04-30	Michigan Department of Health and Human Services, Bureau of Laboratories	Michigan Department of Health and Human Services, Bureau of Laboratories	Blankenship HM et al
EPI_ISL_471763	USA/MI-MDHHS-SC20742/2020	2020-04-30	Michigan Department of Health and Human Services, Bureau of Laboratories	Michigan Department of Health and Human Services, Bureau of Laboratories	Blankenship HM et al
EPI_ISL_471764	USA/MI-MDHHS-SC20743/2020	2020-04-30	Michigan Department of Health and Human Services, Bureau of Laboratories	Michigan Department of Health and Human Services, Bureau of Laboratories	Blankenship HM et al
EPI_ISL_471765	USA/MI-MDHHS-SC20744/2020	2020-04-30	Michigan Department of Health and Human Services, Bureau of Laboratories	Michigan Department of Health and Human Services, Bureau of Laboratories	Blankenship HM et al
EPI_ISL_471766	USA/MI-MDHHS-SC20745/2020	2020-04-29	Michigan Department of Health and Human Services, Bureau of Laboratories	Michigan Department of Health and Human Services, Bureau of Laboratories	Blankenship HM et al
EPI_ISL_471767	USA/MI-MDHHS-SC20746/2020	2020-04-30	Michigan Department of Health and Human Services, Bureau of Laboratories	Michigan Department of Health and Human Services, Bureau of Laboratories	Blankenship HM et al
EPI_ISL_471768	USA/MI-MDHHS-SC20747/2020	2020-04-30	Michigan Department of Health and Human Services, Bureau of Laboratories	Michigan Department of Health and Human Services, Bureau of Laboratories	Blankenship HM et al
EPI_ISL_471769	USA/MI-MDHHS-SC20748/2020	2020-04-30	Michigan Department of Health and Human Services, Bureau of Laboratories	Michigan Department of Health and Human Services, Bureau of Laboratories	Blankenship HM et al
EPI_ISL_471770	USA/MI-MDHHS-SC20749/2020	2020-04-29	Michigan Department of Health and Human Services, Bureau of Laboratories	Michigan Department of Health and Human Services, Bureau of Laboratories	Blankenship HM et al
EPI_ISL_471771	USA/MI-MDHHS-SC20750/2020	2020-04-29	Michigan Department of Health and Human Services, Bureau of Laboratories	Michigan Department of Health and Human Services, Bureau of Laboratories	Blankenship HM et al
EPI_ISL_471772	USA/MI-MDHHS-SC20751/2020	2020-04-29	Michigan Department of Health and Human Services, Bureau of Laboratories	Michigan Department of Health and Human Services, Bureau of Laboratories	Blankenship HM et al
EPI_ISL_471773	USA/MI-MDHHS-SC20752/2020	2020-04-30	Michigan Department of Health and Human Services, Bureau of Laboratories	Michigan Department of Health and Human Services, Bureau of Laboratories	Blankenship HM et al
EPI_ISL_471774	USA/MI-MDHHS-SC20753/2020	2020-04-21	Michigan Department of Health and Human Services, Bureau of Laboratories	Michigan Department of Health and Human Services, Bureau of Laboratories	Blankenship HM et al
EPI_ISL_471775	USA/MI-MDHHS-SC20754/2020	2020-04-16	Michigan Department of Health and Human Services, Bureau of Laboratories	Michigan Department of Health and Human Services, Bureau of Laboratories	Blankenship HM et al
EPI_ISL_471776	USA/MI-MDHHS-SC20755/2020	2020-04-22	Michigan Department of Health and Human Services, Bureau of Laboratories	Michigan Department of Health and Human Services, Bureau of Laboratories	Blankenship HM et al
EPI_ISL_471777	USA/MI-MDHHS-SC20756/2020	2020-04-23	Michigan Department of Health and Human Services, Bureau of Laboratories	Michigan Department of Health and Human Services, Bureau of Laboratories	Blankenship HM et al
EPI_ISL_471778	USA/MI-MDHHS-SC20757/2020	2020-04-22	Michigan Department of Health and Human Services, Bureau of Laboratories	Michigan Department of Health and Human Services, Bureau of Laboratories	Blankenship HM et al
EPI_ISL_471779	USA/MI-MDHHS-SC20758/2020	2020-04-21	Michigan Department of Health and Human Services, Bureau of Laboratories	Michigan Department of Health and Human Services, Bureau of Laboratories	Blankenship HM et al
EPI_ISL_471780	USA/MI-MDHHS-SC20759/2020	2020-04-22	Michigan Department of Health and Human Services, Bureau of Laboratories	Michigan Department of Health and Human Services, Bureau of Laboratories	Blankenship HM et al
EPI_ISL_471781	USA/MI-MDHHS-SC20760/2020	2020-04-20	Michigan Department of Health and Human Services, Bureau of Laboratories	Michigan Department of Health and Human Services, Bureau of Laboratories	Blankenship HM et al
EPI_ISL_471782	USA/MI-MDHHS-SC20761/2020	2020-04-22	Michigan Department of Health and Human Services, Bureau of Laboratories	Michigan Department of Health and Human Services, Bureau of Laboratories	Blankenship HM et al
EPI_ISL_471783	USA/MI-MDHHS-SC20762/2020	2020-04-22	Michigan Department of Health and Human Services, Bureau of Laboratories	Michigan Department of Health and Human Services, Bureau of Laboratories	Blankenship HM et al
EPI_ISL_471784	USA/MI-MDHHS-SC20763/2020	2020-04-22	Michigan Department of Health and Human Services, Bureau of Laboratories	Michigan Department of Health and Human Services, Bureau of Laboratories	Blankenship HM et al
EPI_ISL_471785	USA/MI-MDHHS-SC20764/2020	2020-04-21	Michigan Department of Health and Human Services, Bureau of Laboratories	Michigan Department of Health and Human Services, Bureau of Laboratories	Blankenship HM et al
EPI_ISL_471786	USA/MI-MDHHS-SC20765/2020	2020-04-20	Michigan Department of Health and Human Services, Bureau of Laboratories	Michigan Department of Health and Human Services, Bureau of Laboratories	Blankenship HM et al
EPI_ISL_471787	USA/MI-MDHHS-SC20766/2020	2020-04-22	Michigan Department of Health and Human Services, Bureau of Laboratories	Michigan Department of Health and Human Services, Bureau of Laboratories	Blankenship HM et al
EPI_ISL_471788	USA/MI-MDHHS-SC20767/2020	2020-04-17	Michigan Department of Health and Human Services, Bureau of Laboratories	Michigan Department of Health and Human Services, Bureau of Laboratories	Blankenship HM et al
EPI_ISL_471789	USA/MI-MDHHS-SC20768/2020	2020-04-20	Michigan Department of Health and Human Services, Bureau of Laboratories	Michigan Department of Health and Human Services, Bureau of Laboratories	Blankenship HM et al
EPI_ISL_471790	USA/MI-MDHHS-SC20769/2020	2020-04-22	Michigan Department of Health and Human Services, Bureau of Laboratories	Michigan Department of Health and Human Services, Bureau of Laboratories	Blankenship HM et al
EPI_ISL_471791	USA/MI-MDHHS-SC20770/2020	2020-04-20	Michigan Department of Health and Human Services, Bureau of Laboratories	Michigan Department of Health and Human Services, Bureau of Laboratories	Blankenship HM et al
EPI_ISL_471792	USA/MI-MDHHS-SC20771/2020	2020-04-22	Michigan Department of Health and Human Services, Bureau of Laboratories	Michigan Department of Health and Human Services, Bureau of Laboratories	Blankenship HM et al
EPI_ISL_471793	USA/MI-MDHHS-SC20772/2020	2020-04-22	Michigan Department of Health and Human Services, Bureau of Laboratories	Michigan Department of Health and Human Services, Bureau of Laboratories	Blankenship HM et al
EPI_ISL_471794	USA/MI-MDHHS-SC20773/2020	2020-04-21	Michigan Department of Health and Human Services, Bureau of Laboratories	Michigan Department of Health and Human Services, Bureau of Laboratories	Blankenship HM et al
EPI_ISL_471795	USA/MI-MDHHS-SC20774/2020	2020-04-30	Michigan Department of Health and Human Services, Bureau of Laboratories	Michigan Department of Health and Human Services, Bureau of Laboratories	Blankenship HM et al
EPI_ISL_471796	USA/MI-MDHHS-SC20775/2020	2020-04-16	Michigan Department of Health and Human Services, Bureau of Laboratories	Michigan Department of Health and Human Services, Bureau of Laboratories	Blankenship HM et al
EPI_ISL_471797	USA/MI-MDHHS-SC20776/2020	2020-04-22	Michigan Department of Health and Human Services, Bureau of Laboratories	Michigan Department of Health and Human Services, Bureau of Laboratories	Blankenship HM et al
EPI_ISL_471798	USA/MI-MDHHS-SC20777/2020	2020-04-23	Michigan Department of Health and Human Services, Bureau of Laboratories	Michigan Department of Health and Human Services, Bureau of Laboratories	Blankenship HM et al
EPI_ISL_471799	USA/MI-MDHHS-SC20778/2020	2020-04-17	Michigan Department of Health and Human Services, Bureau of Laboratories	Michigan Department of Health and Human Services, Bureau of Laboratories	Blankenship HM et al
EPI_ISL_471800	USA/MI-MDHHS-SC20779/2020	2020-04-20	Michigan Department of Health and Human Services, Bureau of Laboratories	Michigan Department of Health and Human Services, Bureau of Laboratories	Blankenship HM et al
EPI_ISL_471801	USA/MI-MDHHS-SC20780/2020	2020-04-22	Michigan Department of Health and Human Services, Bureau of Laboratories	Michigan Department of Health and Human Services, Bureau of Laboratories	Blankenship HM et al
EPI_ISL_471802	USA/MI-MDHHS-SC20781/2020	2020-04-22	Michigan Department of Health and Human Services, Bureau of Laboratories	Michigan Department of Health and Human Services, Bureau of Laboratories	Blankenship HM et al
EPI_ISL_471803	USA/MI-MDHHS-SC20782/2020	2020-04-22	Michigan Department of Health and Human Services, Bureau of Laboratories	Michigan Department of Health and Human Services, Bureau of Laboratories	Blankenship HM et al
EPI_ISL_471804	USA/MI-MDHHS-SC20783/2020	2020-04-20	Michigan Department of Health and Human Services, Bureau of Laboratories	Michigan Department of Health and Human Services, Bureau of Laboratories	Blankenship HM et al
EPI_ISL_471805	USA/MI-MDHHS-SC20784/2020	2020-04-24	Michigan Department of Health and Human Services, Bureau of Laboratories	Michigan Department of Health and Human Services, Bureau of Laboratories	Blankenship HM et al
EPI_ISL_471806	USA/MI-MDHHS-SC20785/2020	2020-04-22	Michigan Department of Health and Human Services, Bureau of Laboratories	Michigan Department of Health and Human Services, Bureau of Laboratories	Blankenship HM et al
EPI_ISL_471807	USA/MI-MDHHS-SC20786/2020	2020-04-24	Michigan Department of Health and Human Services, Bureau of Laboratories	Michigan Department of Health and Human Services, Bureau of Laboratories	Blankenship HM et al
EPI_ISL_471808	USA/MI-MDHHS-SC20787/2020	2020-04-22	Michigan Department of Health and Human Services, Bureau of Laboratories	Michigan Department of Health and Human Services, Bureau of Laboratories	Blankenship HM et al
EPI_ISL_471809	USA/MI-MDHHS-SC20788/2020	2020-04-24	Michigan Department of Health and Human Services, Bureau of Laboratories	Michigan Department of Health and Human Services, Bureau of Laboratories	Blankenship HM et al
EPI_ISL_471810	USA/MI-MDHHS-SC20789/2020	2020-04-23	Michigan Department of Health and Human Services, Bureau of Laboratories	Michigan Department of Health and Human Services, Bureau of Laboratories	Blankenship HM et al
EPI_ISL_471811	USA/MI-MDHHS-SC20790/2020	2020-04-29	Michigan Department of Health and Human Services, Bureau of Laboratories	Michigan Department of Health and Human Services, Bureau of Laboratories	Blankenship HM et al
EPI_ISL_471812	USA/MI-MDHHS-SC20791/2020	2020-04-29	Michigan Department of Health and Human Services, Bureau of Laboratories	Michigan Department of Health and Human Services, Bureau of Laboratories	Blankenship HM et al
EPI_ISL_471813	USA/MI-MDHHS-SC20792/2020	2020-04-29	Michigan Department of Health and Human Services, Bureau of Laboratories	Michigan Department of Health and Human Services, Bureau of Laboratories	Blankenship HM et al
EPI_ISL_471814	USA/MI-MDHHS-SC20793/2020	2020-04-29	Michigan Department of Health and Human Services, Bureau of Laboratories	Michigan Department of Health and Human Services, Bureau of Laboratories	Blankenship HM et al
EPI_ISL_471815	USA/MI-MDHHS-SC20794/2020	2020-04-29	Michigan Department of Health and Human Services, Bureau of Laboratories	Michigan Department of Health and Human Services, Bureau of Laboratories	Blankenship HM et al
EPI_ISL_471816	USA/MI-MDHHS-SC20795/2020	2020-04-29	Michigan Department of Health and Human Services, Bureau of Laboratories	Michigan Department of Health and Human Services, Bureau of Laboratories	Blankenship HM et al
EPI_ISL_471817	USA/MI-MDHHS-SC20796/2020	2020-04-29	Michigan Department of Health and Human Services, Bureau of Laboratories	Michigan Department of Health and Human Services, Bureau of Laboratories	Blankenship HM et al
EPI_ISL_471818	USA/MI-MDHHS-SC20797/2020	2020-04-29	Michigan Department of Health and Human Services, Bureau of Laboratories	Michigan Department of Health and Human Services, Bureau of Laboratories	Blankenship HM et al
EPI_ISL_471819	USA/MI-MDHHS-SC20798/2020	2020-05-18	Michigan Department of Health and Human Services, Bureau of Laboratories	Michigan Department of Health and Human Services, Bureau of Laboratories	Blankenship HM et al
EPI_ISL_471820	USA/MI-MDHHS-SC20799/2020	2020-05-19	Michigan Department of Health and Human Services, Bureau of Laboratories	Michigan Department of Health and Human Services, Bureau of Laboratories	Blankenship HM et al
EPI_ISL_471821	USA/MI-MDHHS-SC20800/2020	2020-05-19	Michigan Department of Health and Human Services, Bureau of Laboratories	Michigan Department of Health and Human Services, Bureau of Laboratories	Blankenship HM et al
EPI_ISL_471822	USA/MI-MDHHS-SC20801/2020	2020-05-19	Michigan Department of Health and Human Services, Bureau of Laboratories	Michigan Department of Health and Human Services, Bureau of Laboratories	Blankenship HM et al
EPI_ISL_471823	USA/MI-MDHHS-SC20802/2020	2020-05-19	Michigan Department of Health and Human Services, Bureau of Laboratories	Michigan Department of Health and Human Services, Bureau of Laboratories	Blankenship HM et al
EPI_ISL_471824	USA/MI-MDHHS-SC20803/2020	2020-05-18	Michigan Department of Health and Human Services, Bureau of Laboratories	Michigan Department of Health and Human Services, Bureau of Laboratories	Blankenship HM et al
EPI_ISL_471825	USA/MI-MDHHS-SC20804/2020	2020-05-18	Michigan Department of Health and Human Services, Bureau of Laboratories	Michigan Department of Health and Human Services, Bureau of Laboratories	Blankenship HM et al
EPI_ISL_471826	USA/MI-MDHHS-SC20805/2020	2020-05-18	Michigan Department of Health and Human Services, Bureau of Laboratories	Michigan Department of Health and Human Services, Bureau of Laboratories	Blankenship HM et al
EPI_ISL_471827	USA/MI-MDHHS-SC20806/2020	2020-05-20	Michigan Department of Health and Human Services, Bureau of Laboratories	Michigan Department of Health and Human Services, Bureau of Laboratories	Blankenship HM et al
EPI_ISL_471828	USA/MI-MDHHS-SC20807/2020	2020-05-20	Michigan Department of Health and Human Services, Bureau of Laboratories	Michigan Department of Health and Human Services, Bureau of Laboratories	Blankenship HM et al
EPI_ISL_471829	USA/MI-MDHHS-SC20808/2020	2020-05-19	Michigan Department of Health and Human Services, Bureau of Laboratories	Michigan Department of Health and Human Services, Bureau of Laboratories	Blankenship HM et al
EPI_ISL_471830	USA/MI-MDHHS-SC20809/2020	2020-05-20	Michigan Department of Health and Human Services, Bureau of Laboratories	Michigan Department of Health and Human Services, Bureau of Laboratories	Blankenship HM et al
EPI_ISL_471831	USA/MI-MDHHS-SC20810/2020	2020-05-20	Michigan Department of Health and Human Services, Bureau of Laboratories	Michigan Department of Health and Human Services, Bureau of Laboratories	Blankenship HM et al
EPI_ISL_471832	USA/MI-MDHHS-SC20811/2020	2020-05-20	Michigan Department of Health and Human Services, Bureau of Laboratories	Michigan Department of Health and Human Services, Bureau of Laboratories	Blankenship HM et al
EPI_ISL_471833	USA/MI-MDHHS-SC20812/2020	2020-05-20	Michigan Department of Health and Human Services, Bureau of Laboratories	Michigan Department of Health and Human Services, Bureau of Laboratories	Blankenship HM et al
EPI_ISL_471834	USA/MI-MDHHS-SC20813/2020	2020-05-20	Michigan Department of Health and Human Services, Bureau of Laboratories	Michigan Department of Health and Human Services, Bureau of Laboratories	Blankenship HM et al
EPI_ISL_471835	USA/MI-MDHHS-SC20814/2020	2020-05-01	Michigan Department of Health and Human Services, Bureau of Laboratories	Michigan Department of Health and Human Services, Bureau of Laboratories	Blankenship HM et al
EPI_ISL_471836	USA/MI-MDHHS-SC20815/2020	2020-05-08	Michigan Department of Health and Human Services, Bureau of Laboratories	Michigan Department of Health and Human Services, Bureau of Laboratories	Blankenship HM et al
EPI_ISL_471837	USA/MI-MDHHS-SC20816/2020	2020-05-13	Michigan Department of Health and Human Services, Bureau of Laboratories	Michigan Department of Health and Human Services, Bureau of Laboratories	Blankenship HM et al
EPI_ISL_471838	USA/MI-MDHHS-SC20817/2020	2020-05-13	Michigan Department of Health and Human Services, Bureau of Laboratories	Michigan Department of Health and Human Services, Bureau of Laboratories	Blankenship HM et al
EPI_ISL_471839	USA/MI-MDHHS-SC20818/2020	2020-05-13	Michigan Department of Health and Human Services, Bureau of Laboratories	Michigan Department of Health and Human Services, Bureau of Laboratories	Blankenship HM et al
EPI_ISL_471840	USA/MI-MDHHS-SC20819/2020	2020-05-13	Michigan Department of Health and Human Services, Bureau of Laboratories	Michigan Department of Health and Human Services, Bureau of Laboratories	Blankenship HM et al
EPI_ISL_471841	USA/MI-MDHHS-SC20820/2020	2020-05-13	Michigan Department of Health and Human Services, Bureau of Laboratories	Michigan Department of Health and Human Services, Bureau of Laboratories	Blankenship HM et al
EPI_ISL_471842	USA/MI-MDHHS-SC20821/2020	2020-05-13	Michigan Department of Health and Human Services, Bureau of Laboratories	Michigan Department of Health and Human Services, Bureau of Laboratories	Blankenship HM et al
EPI_ISL_471843	USA/MI-MDHHS-SC20822/2020	2020-05-12	Michigan Department of Health and Human Services, Bureau of Laboratories	Michigan Department of Health and Human Services, Bureau of Laboratories	Blankenship HM et al
EPI_ISL_471844	USA/MI-MDHHS-SC20823/2020	2020-05-11	Michigan Department of Health and Human Services, Bureau of Laboratories	Michigan Department of Health and Human Services, Bureau of Laboratories	Blankenship HM et al
EPI_ISL_471845	USA/MI-MDHHS-SC20824/2020	2020-04-17	Michigan Department of Health and Human Services, Bureau of Laboratories	Michigan Department of Health and Human Services, Bureau of Laboratories	Blankenship HM et al
EPI_ISL_471846	USA/MI-MDHHS-SC20825/2020	2020-04-20	Michigan Department of Health and Human Services, Bureau of Laboratories	Michigan Department of Health and Human Services, Bureau of Laboratories	Blankenship HM et al
EPI_ISL_471847	USA/MI-MDHHS-SC20826/2020	2020-04-21	Michigan Department of Health and Human Services, Bureau of Laboratories	Michigan Department of Health and Human Services, Bureau of Laboratories	Blankenship HM et al
EPI_ISL_471848	USA/MI-MDHHS-SC20827/2020	2020-04-17	Michigan Department of Health and Human Services, Bureau of Laboratories	Michigan Department of Health and Human Services, Bureau of Laboratories	Blankenship HM et al
EPI_ISL_471849	USA/MI-MDHHS-SC20828/2020	2020-04-19	Michigan Department of Health and Human Services, Bureau of Laboratories	Michigan Department of Health and Human Services, Bureau of Laboratories	Blankenship HM et al
EPI_ISL_471850	USA/MI-MDHHS-SC20829/2020	2020-04-21	Michigan Department of Health and Human Services, Bureau of Laboratories	Michigan Department of Health and Human Services, Bureau of Laboratories	Blankenship HM et al
EPI_ISL_471851	USA/MI-MDHHS-SC20830/2020	2020-04-16	Michigan Department of Health and Human Services, Bureau of Laboratories	Michigan Department of Health and Human Services, Bureau of Laboratories	Blankenship HM et al
EPI_ISL_471852	USA/MI-MDHHS-SC20831/2020	2020-04-17	Michigan Department of Health and Human Services, Bureau of Laboratories	Michigan Department of Health and Human Services, Bureau of Laboratories	Blankenship HM et al
EPI_ISL_471853	USA/MI-MDHHS-SC20832/2020	2020-04-17	Michigan Department of Health and Human Services, Bureau of Laboratories	Michigan Department of Health and Human Services, Bureau of Laboratories	Blankenship HM et al
EPI_ISL_471854	USA/MI-MDHHS-SC20833/2020	2020-04-17	Michigan Department of Health and Human Services, Bureau of Laboratories	Michigan Department of Health and Human Services, Bureau of Laboratories	Blankenship HM et al
EPI_ISL_471855	USA/MI-MDHHS-SC20834/2020	2020-04-17	Michigan Department of Health and Human Services, Bureau of Laboratories	Michigan Department of Health and Human Services, Bureau of Laboratories	Blankenship HM et al
EPI_ISL_471856	USA/MI-MDHHS-SC20835/2020	2020-04-17	Michigan Department of Health and Human Services, Bureau of Laboratories	Michigan Department of Health and Human Services, Bureau of Laboratories	Blankenship HM et al
EPI_ISL_471857	USA/MI-MDHHS-SC20836/2020	2020-04-21	Michigan Department of Health and Human Services, Bureau of Laboratories	Michigan Department of Health and Human Services, Bureau of Laboratories	Blankenship HM et al
EPI_ISL_471858	USA/MI-MDHHS-SC20837/2020	2020-04-17	Michigan Department of Health and Human Services, Bureau of Laboratories	Michigan Department of Health and Human Services, Bureau of Laboratories	Blankenship HM et al
EPI_ISL_471859	USA/MI-MDHHS-SC20838/2020	2020-04-20	Michigan Department of Health and Human Services, Bureau of Laboratories	Michigan Department of Health and Human Services, Bureau of Laboratories	Blankenship HM et al
EPI_ISL_471860	USA/MI-MDHHS-SC20839/2020	2020-04-29	Michigan Department of Health and Human Services, Bureau of Laboratories	Michigan Department of Health and Human Services, Bureau of Laboratories	Blankenship HM et al
EPI_ISL_471861	USA/MI-MDHHS-SC20840/2020	2020-04-29	Michigan Department of Health and Human Services, Bureau of Laboratories	Michigan Department of Health and Human Services, Bureau of Laboratories	Blankenship HM et al
EPI_ISL_471862	USA/MI-MDHHS-SC20841/2020	2020-04-17	Michigan Department of Health and Human Services, Bureau of Laboratories	Michigan Department of Health and Human Services, Bureau of Laboratories	Blankenship HM et al
EPI_ISL_471863	USA/MI-MDHHS-SC20842/2020	2020-04-29	Michigan Department of Health and Human Services, Bureau of Laboratories	Michigan Department of Health and Human Services, Bureau of Laboratories	Blankenship HM et al
EPI_ISL_471864	USA/MI-MDHHS-SC20843/2020	2020-04-29	Michigan Department of Health and Human Services, Bureau of Laboratories	Michigan Department of Health and Human Services, Bureau of Laboratories	Blankenship HM et al
EPI_ISL_471865	USA/MI-MDHHS-SC20844/2020	2020-04-29	Michigan Department of Health and Human Services, Bureau of Laboratories	Michigan Department of Health and Human Services, Bureau of Laboratories	Blankenship HM et al
EPI_ISL_471866	USA/MI-MDHHS-SC20845/2020	2020-04-29	Michigan Department of Health and Human Services, Bureau of Laboratories	Michigan Department of Health and Human Services, Bureau of Laboratories	Blankenship HM et al
EPI_ISL_471867	USA/MI-MDHHS-SC20846/2020	2020-04-29	Michigan Department of Health and Human Services, Bureau of Laboratories	Michigan Department of Health and Human Services, Bureau of Laboratories	Blankenship HM et al
EPI_ISL_471868	USA/MI-MDHHS-SC20847/2020	2020-04-30	Michigan Department of Health and Human Services, Bureau of Laboratories	Michigan Department of Health and Human Services, Bureau of Laboratories	Blankenship HM et al
EPI_ISL_471869	USA/MI-MDHHS-SC20848/2020	2020-04-29	Michigan Department of Health and Human Services, Bureau of Laboratories	Michigan Department of Health and Human Services, Bureau of Laboratories	Blankenship HM et al
EPI_ISL_471870	USA/MI-MDHHS-SC20849/2020	2020-04-21	Michigan Department of Health and Human Services, Bureau of Laboratories	Michigan Department of Health and Human Services, Bureau of Laboratories	Blankenship HM et al
EPI_ISL_471871	USA/MI-MDHHS-SC20850/2020	2020-04-29	Michigan Department of Health and Human Services, Bureau of Laboratories	Michigan Department of Health and Human Services, Bureau of Laboratories	Blankenship HM et al
EPI_ISL_471872	USA/MI-MDHHS-SC20851/2020	2020-04-29	Michigan Department of Health and Human Services, Bureau of Laboratories	Michigan Department of Health and Human Services, Bureau of Laboratories	Blankenship HM et al
EPI_ISL_471873	USA/MI-MDHHS-SC20852/2020	2020-05-08	Michigan Department of Health and Human Services, Bureau of Laboratories	Michigan Department of Health and Human Services, Bureau of Laboratories	Blankenship HM et al
EPI_ISL_471874	USA/MI-MDHHS-SC20853/2020	2020-04-29	Michigan Department of Health and Human Services, Bureau of Laboratories	Michigan Department of Health and Human Services, Bureau of Laboratories	Blankenship HM et al
EPI_ISL_471875	USA/MI-MDHHS-SC20854/2020	2020-04-28	Michigan Department of Health and Human Services, Bureau of Laboratories	Michigan Department of Health and Human Services, Bureau of Laboratories	Blankenship HM et al
EPI_ISL_471876	USA/MI-MDHHS-SC20855/2020	2020-05-08	Michigan Department of Health and Human Services, Bureau of Laboratories	Michigan Department of Health and Human Services, Bureau of Laboratories	Blankenship HM et al
EPI_ISL_471877	USA/MI-MDHHS-SC20856/2020	2020-04-29	Michigan Department of Health and Human Services, Bureau of Laboratories	Michigan Department of Health and Human Services, Bureau of Laboratories	Blankenship HM et al
EPI_ISL_471878	USA/MI-MDHHS-SC20857/2020	2020-04-29	Michigan Department of Health and Human Services, Bureau of Laboratories	Michigan Department of Health and Human Services, Bureau of Laboratories	Blankenship HM et al
EPI_ISL_471879	USA/MI-MDHHS-SC20858/2020	2020-04-29	Michigan Department of Health and Human Services, Bureau of Laboratories	Michigan Department of Health and Human Services, Bureau of Laboratories	Blankenship HM et al
EPI_ISL_471880	USA/MI-MDHHS-SC20859/2020	2020-04-29	Michigan Department of Health and Human Services, Bureau of Laboratories	Michigan Department of Health and Human Services, Bureau of Laboratories	Blankenship HM et al
EPI_ISL_471881	USA/MI-MDHHS-SC20860/2020	2020-04-29	Michigan Department of Health and Human Services, Bureau of Laboratories	Michigan Department of Health and Human Services, Bureau of Laboratories	Blankenship HM et al
EPI_ISL_471882	USA/MI-MDHHS-SC20861/2020	2020-04-29	Michigan Department of Health and Human Services, Bureau of Laboratories	Michigan Department of Health and Human Services, Bureau of Laboratories	Blankenship HM et al
EPI_ISL_471883	USA/MI-MDHHS-SC20862/2020	2020-04-28	Michigan Department of Health and Human Services, Bureau of Laboratories	Michigan Department of Health and Human Services, Bureau of Laboratories	Blankenship HM et al
EPI_ISL_471884	USA/MI-MDHHS-SC20863/2020	2020-04-29	Michigan Department of Health and Human Services, Bureau of Laboratories	Michigan Department of Health and Human Services, Bureau of Laboratories	Blankenship HM et al
EPI_ISL_471885	USA/MI-MDHHS-SC20864/2020	2020-04-19	Michigan Department of Health and Human Services, Bureau of Laboratories	Michigan Department of Health and Human Services, Bureau of Laboratories	Blankenship HM et al
EPI_ISL_471886	USA/MI-MDHHS-SC20865/2020	2020-04-29	Michigan Department of Health and Human Services, Bureau of Laboratories	Michigan Department of Health and Human Services, Bureau of Laboratories	Blankenship HM et al
EPI_ISL_471887	USA/MI-MDHHS-SC20866/2020	2020-05-05	Michigan Department of Health and Human Services, Bureau of Laboratories	Michigan Department of Health and Human Services, Bureau of Laboratories	Blankenship HM et al
EPI_ISL_471888	USA/MI-MDHHS-SC20867/2020	2020-05-08	Michigan Department of Health and Human Services, Bureau of Laboratories	Michigan Department of Health and Human Services, Bureau of Laboratories	Blankenship HM et al
EPI_ISL_471889	USA/MI-MDHHS-SC20868/2020	2020-04-29	Michigan Department of Health and Human Services, Bureau of Laboratories	Michigan Department of Health and Human Services, Bureau of Laboratories	Blankenship HM et al
EPI_ISL_471890	USA/MI-MDHHS-SC20869/2020	2020-04-29	Michigan Department of Health and Human Services, Bureau of Laboratories	Michigan Department of Health and Human Services, Bureau of Laboratories	Blankenship HM et al
EPI_ISL_471891	USA/MI-MDHHS-SC20870/2020	2020-04-21	Michigan Department of Health and Human Services, Bureau of Laboratories	Michigan Department of Health and Human Services, Bureau of Laboratories	Blankenship HM et al
EPI_ISL_471892	USA/MI-MDHHS-SC20871/2020	2020-05-14	Michigan Department of Health and Human Services, Bureau of Laboratories	Michigan Department of Health and Human Services, Bureau of Laboratories	Blankenship HM et al
EPI_ISL_471893	USA/MI-MDHHS-SC20872/2020	2020-05-14	Michigan Department of Health and Human Services, Bureau of Laboratories	Michigan Department of Health and Human Services, Bureau of Laboratories	Blankenship HM et al
EPI_ISL_471894	USA/MI-MDHHS-SC20873/2020	2020-05-14	Michigan Department of Health and Human Services, Bureau of Laboratories	Michigan Department of Health and Human Services, Bureau of Laboratories	Blankenship HM et al
EPI_ISL_471895	USA/MI-MDHHS-SC20874/2020	2020-05-15	Michigan Department of Health and Human Services, Bureau of Laboratories	Michigan Department of Health and Human Services, Bureau of Laboratories	Blankenship HM et al
EPI_ISL_471896	USA/MI-MDHHS-SC20875/2020	2020-05-15	Michigan Department of Health and Human Services, Bureau of Laboratories	Michigan Department of Health and Human Services, Bureau of Laboratories	Blankenship HM et al
EPI_ISL_471897	USA/MI-MDHHS-SC20876/2020	2020-05-18	Michigan Department of Health and Human Services, Bureau of Laboratories	Michigan Department of Health and Human Services, Bureau of Laboratories	Blankenship HM et al
EPI_ISL_471898	USA/MI-MDHHS-SC20877/2020	2020-05-19	Michigan Department of Health and Human Services, Bureau of Laboratories	Michigan Department of Health and Human Services, Bureau of Laboratories	Blankenship HM et al
EPI_ISL_471899	USA/MI-MDHHS-SC20878/2020	2020-05-15	Michigan Department of Health and Human Services, Bureau of Laboratories	Michigan Department of Health and Human Services, Bureau of Laboratories	Blankenship HM et al
EPI_ISL_471900	USA/MI-MDHHS-SC20879/2020	2020-05-14	Michigan Department of Health and Human Services, Bureau of Laboratories	Michigan Department of Health and Human Services, Bureau of Laboratories	Blankenship HM et al
EPI_ISL_471901	USA/MI-MDHHS-SC20880/2020	2020-05-15	Michigan Department of Health and Human Services, Bureau of Laboratories	Michigan Department of Health and Human Services, Bureau of Laboratories	Blankenship HM et al
EPI_ISL_471902	USA/MI-MDHHS-SC20881/2020	2020-05-15	Michigan Department of Health and Human Services, Bureau of Laboratories	Michigan Department of Health and Human Services, Bureau of Laboratories	Blankenship HM et al
EPI_ISL_471903	USA/MI-MDHHS-SC20882/2020	2020-05-16	Michigan Department of Health and Human Services, Bureau of Laboratories	Michigan Department of Health and Human Services, Bureau of Laboratories	Blankenship HM et al
EPI_ISL_471904	USA/MI-MDHHS-SC20883/2020	2020-05-17	Michigan Department of Health and Human Services, Bureau of Laboratories	Michigan Department of Health and Human Services, Bureau of Laboratories	Blankenship HM et al
EPI_ISL_471905	USA/MI-MDHHS-SC20884/2020	2020-05-15	Michigan Department of Health and Human Services, Bureau of Laboratories	Michigan Department of Health and Human Services, Bureau of Laboratories	Blankenship HM et al
EPI_ISL_471906	USA/MI-MDHHS-SC20885/2020	2020-05-18	Michigan Department of Health and Human Services, Bureau of Laboratories	Michigan Department of Health and Human Services, Bureau of Laboratories	Blankenship HM et al
EPI_ISL_471907	USA/MI-MDHHS-SC20886/2020	2020-05-18	Michigan Department of Health and Human Services, Bureau of Laboratories	Michigan Department of Health and Human Services, Bureau of Laboratories	Blankenship HM et al
EPI_ISL_471908	USA/MI-MDHHS-SC20887/2020	2020-05-18	Michigan Department of Health and Human Services, Bureau of Laboratories	Michigan Department of Health and Human Services, Bureau of Laboratories	Blankenship HM et al
EPI_ISL_471909	USA/MI-MDHHS-SC20888/2020	2020-05-17	Michigan Department of Health and Human Services, Bureau of Laboratories	Michigan Department of Health and Human Services, Bureau of Laboratories	Blankenship HM et al
EPI_ISL_471910	USA/MI-MDHHS-SC20889/2020	2020-04-29	Michigan Department of Health and Human Services, Bureau of Laboratories	Michigan Department of Health and Human Services, Bureau of Laboratories	Blankenship HM et al
EPI_ISL_476027	USA/MI-MDHHS-SC20890/2020	2020-05-21	Michigan Department of Health and Human Services, Bureau of Laboratories	Michigan Department of Health and Human Services, Bureau of Laboratories	Blankenship HM et al
EPI_ISL_476028	USA/MI-MDHHS-SC20891/2020	2020-05-20	Michigan Department of Health and Human Services, Bureau of Laboratories	Michigan Department of Health and Human Services, Bureau of Laboratories	Blankenship HM et al
EPI_ISL_476029	USA/MI-MDHHS-SC20892/2020	2020-05-22	Michigan Department of Health and Human Services, Bureau of Laboratories	Michigan Department of Health and Human Services, Bureau of Laboratories	Blankenship HM et al
EPI_ISL_476030	USA/MI-MDHHS-SC20893/2020	2020-05-22	Michigan Department of Health and Human Services, Bureau of Laboratories	Michigan Department of Health and Human Services, Bureau of Laboratories	Blankenship HM et al
EPI_ISL_476031	USA/MI-MDHHS-SC20894/2020	2020-04-23	Michigan Department of Health and Human Services, Bureau of Laboratories	Michigan Department of Health and Human Services, Bureau of Laboratories	Blankenship HM et al
EPI_ISL_476032	USA/MI-MDHHS-SC20895/2020	2020-04-23	Michigan Department of Health and Human Services, Bureau of Laboratories	Michigan Department of Health and Human Services, Bureau of Laboratories	Blankenship HM et al
EPI_ISL_476033	USA/MI-MDHHS-SC20896/2020	2020-04-23	Michigan Department of Health and Human Services, Bureau of Laboratories	Michigan Department of Health and Human Services, Bureau of Laboratories	Blankenship HM et al
EPI_ISL_476034	USA/MI-MDHHS-SC20897/2020	2020-04-24	Michigan Department of Health and Human Services, Bureau of Laboratories	Michigan Department of Health and Human Services, Bureau of Laboratories	Blankenship HM et al
EPI_ISL_476035	USA/MI-MDHHS-SC20898/2020	2020-04-24	Michigan Department of Health and Human Services, Bureau of Laboratories	Michigan Department of Health and Human Services, Bureau of Laboratories	Blankenship HM et al
EPI_ISL_476036	USA/MI-MDHHS-SC20899/2020	2020-04-24	Michigan Department of Health and Human Services, Bureau of Laboratories	Michigan Department of Health and Human Services, Bureau of Laboratories	Blankenship HM et al
EPI_ISL_476037	USA/MI-MDHHS-SC20900/2020	2020-04-24	Michigan Department of Health and Human Services, Bureau of Laboratories	Michigan Department of Health and Human Services, Bureau of Laboratories	Blankenship HM et al
EPI_ISL_476038	USA/MI-MDHHS-SC20901/2020	2020-04-23	Michigan Department of Health and Human Services, Bureau of Laboratories	Michigan Department of Health and Human Services, Bureau of Laboratories	Blankenship HM et al
EPI_ISL_476039	USA/MI-MDHHS-SC20902/2020	2020-04-23	Michigan Department of Health and Human Services, Bureau of Laboratories	Michigan Department of Health and Human Services, Bureau of Laboratories	Blankenship HM et al
EPI_ISL_476040	USA/MI-MDHHS-SC20903/2020	2020-04-24	Michigan Department of Health and Human Services, Bureau of Laboratories	Michigan Department of Health and Human Services, Bureau of Laboratories	Blankenship HM et al
EPI_ISL_476041	USA/MI-MDHHS-SC20905/2020	2020-04-29	Michigan Department of Health and Human Services, Bureau of Laboratories	Michigan Department of Health and Human Services, Bureau of Laboratories	Blankenship HM et al
EPI_ISL_476042	USA/MI-MDHHS-SC20906/2020	2020-04-29	Michigan Department of Health and Human Services, Bureau of Laboratories	Michigan Department of Health and Human Services, Bureau of Laboratories	Blankenship HM et al
EPI_ISL_476043	USA/MI-MDHHS-SC20907/2020	2020-04-29	Michigan Department of Health and Human Services, Bureau of Laboratories	Michigan Department of Health and Human Services, Bureau of Laboratories	Blankenship HM et al
EPI_ISL_476044	USA/MI-MDHHS-SC20908/2020	2020-04-29	Michigan Department of Health and Human Services, Bureau of Laboratories	Michigan Department of Health and Human Services, Bureau of Laboratories	Blankenship HM et al
EPI_ISL_476045	USA/MI-MDHHS-SC20909/2020	2020-04-29	Michigan Department of Health and Human Services, Bureau of Laboratories	Michigan Department of Health and Human Services, Bureau of Laboratories	Blankenship HM et al
EPI_ISL_476046	USA/MI-MDHHS-SC20910/2020	2020-04-29	Michigan Department of Health and Human Services, Bureau of Laboratories	Michigan Department of Health and Human Services, Bureau of Laboratories	Blankenship HM et al
EPI_ISL_476047	USA/MI-MDHHS-SC20911/2020	2020-04-29	Michigan Department of Health and Human Services, Bureau of Laboratories	Michigan Department of Health and Human Services, Bureau of Laboratories	Blankenship HM et al
EPI_ISL_476048	USA/MI-MDHHS-SC20912/2020	2020-04-29	Michigan Department of Health and Human Services, Bureau of Laboratories	Michigan Department of Health and Human Services, Bureau of Laboratories	Blankenship HM et al
EPI_ISL_476049	USA/MI-MDHHS-SC20913/2020	2020-04-29	Michigan Department of Health and Human Services, Bureau of Laboratories	Michigan Department of Health and Human Services, Bureau of Laboratories	Blankenship HM et al
EPI_ISL_476050	USA/MI-MDHHS-SC20914/2020	2020-04-29	Michigan Department of Health and Human Services, Bureau of Laboratories	Michigan Department of Health and Human Services, Bureau of Laboratories	Blankenship HM et al
EPI_ISL_476051	USA/MI-MDHHS-SC20915/2020	2020-05-26	Michigan Department of Health and Human Services, Bureau of Laboratories	Michigan Department of Health and Human Services, Bureau of Laboratories	Blankenship HM et al
EPI_ISL_476052	USA/MI-MDHHS-SC20916/2020	2020-05-26	Michigan Department of Health and Human Services, Bureau of Laboratories	Michigan Department of Health and Human Services, Bureau of Laboratories	Blankenship HM et al
EPI_ISL_476053	USA/MI-MDHHS-SC20917/2020	2020-05-26	Michigan Department of Health and Human Services, Bureau of Laboratories	Michigan Department of Health and Human Services, Bureau of Laboratories	Blankenship HM et al
EPI_ISL_476054	USA/MI-MDHHS-SC20918/2020	2020-05-26	Michigan Department of Health and Human Services, Bureau of Laboratories	Michigan Department of Health and Human Services, Bureau of Laboratories	Blankenship HM et al
EPI_ISL_476055	USA/MI-MDHHS-SC20919/2020	2020-05-26	Michigan Department of Health and Human Services, Bureau of Laboratories	Michigan Department of Health and Human Services, Bureau of Laboratories	Blankenship HM et al
EPI_ISL_476056	USA/MI-MDHHS-SC20920/2020	2020-05-26	Michigan Department of Health and Human Services, Bureau of Laboratories	Michigan Department of Health and Human Services, Bureau of Laboratories	Blankenship HM et al
EPI_ISL_476057	USA/MI-MDHHS-SC20921/2020	2020-05-26	Michigan Department of Health and Human Services, Bureau of Laboratories	Michigan Department of Health and Human Services, Bureau of Laboratories	Blankenship HM et al
EPI_ISL_476058	USA/MI-MDHHS-SC20922/2020	2020-05-26	Michigan Department of Health and Human Services, Bureau of Laboratories	Michigan Department of Health and Human Services, Bureau of Laboratories	Blankenship HM et al
EPI_ISL_476059	USA/MI-MDHHS-SC20923/2020	2020-05-26	Michigan Department of Health and Human Services, Bureau of Laboratories	Michigan Department of Health and Human Services, Bureau of Laboratories	Blankenship HM et al
EPI_ISL_476060	USA/MI-MDHHS-SC20924/2020	2020-05-26	Michigan Department of Health and Human Services, Bureau of Laboratories	Michigan Department of Health and Human Services, Bureau of Laboratories	Blankenship HM et al
EPI_ISL_476061	USA/MI-MDHHS-SC20925/2020	2020-05-27	Michigan Department of Health and Human Services, Bureau of Laboratories	Michigan Department of Health and Human Services, Bureau of Laboratories	Blankenship HM et al
EPI_ISL_476062	USA/MI-MDHHS-SC20926/2020	2020-05-25	Michigan Department of Health and Human Services, Bureau of Laboratories	Michigan Department of Health and Human Services, Bureau of Laboratories	Blankenship HM et al
EPI_ISL_476063	USA/MI-MDHHS-SC20927/2020	2020-05-28	Michigan Department of Health and Human Services, Bureau of Laboratories	Michigan Department of Health and Human Services, Bureau of Laboratories	Blankenship HM et al
EPI_ISL_476064	USA/MI-MDHHS-SC20928/2020	2020-05-28	Michigan Department of Health and Human Services, Bureau of Laboratories	Michigan Department of Health and Human Services, Bureau of Laboratories	Blankenship HM et al
EPI_ISL_476065	USA/MI-MDHHS-SC20929/2020	2020-05-31	Michigan Department of Health and Human Services, Bureau of Laboratories	Michigan Department of Health and Human Services, Bureau of Laboratories	Blankenship HM et al
EPI_ISL_476066	USA/MI-MDHHS-SC20930/2020	2020-05-29	Michigan Department of Health and Human Services, Bureau of Laboratories	Michigan Department of Health and Human Services, Bureau of Laboratories	Blankenship HM et al
EPI_ISL_507721	USA/MI-MDHHS-SC20931/2020	2020-03-18	Michigan Department of Health and Human Services, Bureau of Laboratories	Michigan Department of Health and Human Services, Bureau of Laboratories	Blankenship HM et al
EPI_ISL_507722	USA/MI-MDHHS-SC20932/2020	2020-03-23	Michigan Department of Health and Human Services, Bureau of Laboratories	Michigan Department of Health and Human Services, Bureau of Laboratories	Blankenship HM et al
EPI_ISL_507723	USA/MI-MDHHS-SC20933/2020	2020-03-21	Michigan Department of Health and Human Services, Bureau of Laboratories	Michigan Department of Health and Human Services, Bureau of Laboratories	Blankenship HM et al
EPI_ISL_507724	USA/MI-MDHHS-SC20934/2020	2020-03-23	Michigan Department of Health and Human Services, Bureau of Laboratories	Michigan Department of Health and Human Services, Bureau of Laboratories	Blankenship HM et al
EPI_ISL_507725	USA/MI-MDHHS-SC20935/2020	2020-03-21	Michigan Department of Health and Human Services, Bureau of Laboratories	Michigan Department of Health and Human Services, Bureau of Laboratories	Blankenship HM et al
EPI_ISL_507726	USA/MI-MDHHS-SC20936/2020	2020-03-19	Michigan Department of Health and Human Services, Bureau of Laboratories	Michigan Department of Health and Human Services, Bureau of Laboratories	Blankenship HM et al
EPI_ISL_507727	USA/MI-MDHHS-SC20937/2020	2020-03-14	Michigan Department of Health and Human Services, Bureau of Laboratories	Michigan Department of Health and Human Services, Bureau of Laboratories	Blankenship HM et al
EPI_ISL_507728	USA/MI-MDHHS-SC20938/2020	2020-03-23	Michigan Department of Health and Human Services, Bureau of Laboratories	Michigan Department of Health and Human Services, Bureau of Laboratories	Blankenship HM et al
EPI_ISL_507729	USA/MI-MDHHS-SC20939/2020	2020-03-14	Michigan Department of Health and Human Services, Bureau of Laboratories	Michigan Department of Health and Human Services, Bureau of Laboratories	Blankenship HM et al
EPI_ISL_507730	USA/MI-MDHHS-SC20940/2020	2020-03-24	Michigan Department of Health and Human Services, Bureau of Laboratories	Michigan Department of Health and Human Services, Bureau of Laboratories	Blankenship HM et al
EPI_ISL_507731	USA/MI-MDHHS-SC20941/2020	2020-03-23	Michigan Department of Health and Human Services, Bureau of Laboratories	Michigan Department of Health and Human Services, Bureau of Laboratories	Blankenship HM et al
EPI_ISL_507732	USA/MI-MDHHS-SC20942/2020	2020-03-24	Michigan Department of Health and Human Services, Bureau of Laboratories	Michigan Department of Health and Human Services, Bureau of Laboratories	Blankenship HM et al
EPI_ISL_507733	USA/MI-MDHHS-SC20943/2020	2020-03-23	Michigan Department of Health and Human Services, Bureau of Laboratories	Michigan Department of Health and Human Services, Bureau of Laboratories	Blankenship HM et al
EPI_ISL_507734	USA/MI-MDHHS-SC20944/2020	2020-03-19	Michigan Department of Health and Human Services, Bureau of Laboratories	Michigan Department of Health and Human Services, Bureau of Laboratories	Blankenship HM et al
EPI_ISL_507735	USA/MI-MDHHS-SC20946/2020	2020-03-23	Michigan Department of Health and Human Services, Bureau of Laboratories	Michigan Department of Health and Human Services, Bureau of Laboratories	Blankenship HM et al
EPI_ISL_507736	USA/MI-MDHHS-SC20947/2020	2020-03-22	Michigan Department of Health and Human Services, Bureau of Laboratories	Michigan Department of Health and Human Services, Bureau of Laboratories	Blankenship HM et al
EPI_ISL_507737	USA/MI-MDHHS-SC20948/2020	2020-03-23	Michigan Department of Health and Human Services, Bureau of Laboratories	Michigan Department of Health and Human Services, Bureau of Laboratories	Blankenship HM et al
EPI_ISL_507738	USA/MI-MDHHS-SC20949/2020	2020-05-29	Michigan Department of Health and Human Services, Bureau of Laboratories	Michigan Department of Health and Human Services, Bureau of Laboratories	Blankenship HM et al
EPI_ISL_507739	USA/MI-MDHHS-SC20950/2020	2020-03-20	Michigan Department of Health and Human Services, Bureau of Laboratories	Michigan Department of Health and Human Services, Bureau of Laboratories	Blankenship HM et al
EPI_ISL_507740	USA/MI-MDHHS-SC20951/2020	2020-03-19	Michigan Department of Health and Human Services, Bureau of Laboratories	Michigan Department of Health and Human Services, Bureau of Laboratories	Blankenship HM et al
EPI_ISL_507741	USA/MI-MDHHS-SC20952/2020	2020-03-21	Michigan Department of Health and Human Services, Bureau of Laboratories	Michigan Department of Health and Human Services, Bureau of Laboratories	Blankenship HM et al
EPI_ISL_507742	USA/MI-MDHHS-SC20953/2020	2020-03-20	Michigan Department of Health and Human Services, Bureau of Laboratories	Michigan Department of Health and Human Services, Bureau of Laboratories	Blankenship HM et al
EPI_ISL_507743	USA/MI-MDHHS-SC20954/2020	2020-03-15	Michigan Department of Health and Human Services, Bureau of Laboratories	Michigan Department of Health and Human Services, Bureau of Laboratories	Blankenship HM et al
EPI_ISL_507744	USA/MI-MDHHS-SC20955/2020	2020-03-24	Michigan Department of Health and Human Services, Bureau of Laboratories	Michigan Department of Health and Human Services, Bureau of Laboratories	Blankenship HM et al
EPI_ISL_507745	USA/MI-MDHHS-SC20956/2020	2020-03-21	Michigan Department of Health and Human Services, Bureau of Laboratories	Michigan Department of Health and Human Services, Bureau of Laboratories	Blankenship HM et al
EPI_ISL_507746	USA/MI-MDHHS-SC20957/2020	2020-03-23	Michigan Department of Health and Human Services, Bureau of Laboratories	Michigan Department of Health and Human Services, Bureau of Laboratories	Blankenship HM et al
EPI_ISL_507747	USA/MI-MDHHS-SC20958/2020	2020-03-24	Michigan Department of Health and Human Services, Bureau of Laboratories	Michigan Department of Health and Human Services, Bureau of Laboratories	Blankenship HM et al
EPI_ISL_507748	USA/MI-MDHHS-SC20959/2020	2020-03-23	Michigan Department of Health and Human Services, Bureau of Laboratories	Michigan Department of Health and Human Services, Bureau of Laboratories	Blankenship HM et al
EPI_ISL_507749	USA/MI-MDHHS-SC20961/2020	2020-03-26	Michigan Department of Health and Human Services, Bureau of Laboratories	Michigan Department of Health and Human Services, Bureau of Laboratories	Blankenship HM et al
EPI_ISL_507750	USA/MI-MDHHS-SC20962/2020	2020-03-26	Michigan Department of Health and Human Services, Bureau of Laboratories	Michigan Department of Health and Human Services, Bureau of Laboratories	Blankenship HM et al
EPI_ISL_507751	USA/MI-MDHHS-SC20963/2020	2020-03-26	Michigan Department of Health and Human Services, Bureau of Laboratories	Michigan Department of Health and Human Services, Bureau of Laboratories	Blankenship HM et al
EPI_ISL_507752	USA/MI-MDHHS-SC20964/2020	2020-03-27	Michigan Department of Health and Human Services, Bureau of Laboratories	Michigan Department of Health and Human Services, Bureau of Laboratories	Blankenship HM et al
EPI_ISL_507753	USA/MI-MDHHS-SC20965/2020	2020-04-06	Michigan Department of Health and Human Services, Bureau of Laboratories	Michigan Department of Health and Human Services, Bureau of Laboratories	Blankenship HM et al
EPI_ISL_507754	USA/MI-MDHHS-SC20966/2020	2020-03-27	Michigan Department of Health and Human Services, Bureau of Laboratories	Michigan Department of Health and Human Services, Bureau of Laboratories	Blankenship HM et al
EPI_ISL_507755	USA/MI-MDHHS-SC20967/2020	2020-03-26	Michigan Department of Health and Human Services, Bureau of Laboratories	Michigan Department of Health and Human Services, Bureau of Laboratories	Blankenship HM et al
EPI_ISL_507756	USA/MI-MDHHS-SC20968/2020	2020-03-26	Michigan Department of Health and Human Services, Bureau of Laboratories	Michigan Department of Health and Human Services, Bureau of Laboratories	Blankenship HM et al
EPI_ISL_507757	USA/MI-MDHHS-SC20969/2020	2020-03-26	Michigan Department of Health and Human Services, Bureau of Laboratories	Michigan Department of Health and Human Services, Bureau of Laboratories	Blankenship HM et al
EPI_ISL_507758	USA/MI-MDHHS-SC20970/2020	2020-03-23	Michigan Department of Health and Human Services, Bureau of Laboratories	Michigan Department of Health and Human Services, Bureau of Laboratories	Blankenship HM et al
EPI_ISL_507759	USA/MI-MDHHS-SC20971/2020	2020-03-26	Michigan Department of Health and Human Services, Bureau of Laboratories	Michigan Department of Health and Human Services, Bureau of Laboratories	Blankenship HM et al
EPI_ISL_507760	USA/MI-MDHHS-SC20972/2020	2020-06-09	Michigan Department of Health and Human Services, Bureau of Laboratories	Michigan Department of Health and Human Services, Bureau of Laboratories	Blankenship HM et al
EPI_ISL_507761	USA/MI-MDHHS-SC20973/2020	2020-03-26	Michigan Department of Health and Human Services, Bureau of Laboratories	Michigan Department of Health and Human Services, Bureau of Laboratories	Blankenship HM et al
EPI_ISL_507762	USA/MI-MDHHS-SC20974/2020	2020-03-27	Michigan Department of Health and Human Services, Bureau of Laboratories	Michigan Department of Health and Human Services, Bureau of Laboratories	Blankenship HM et al
EPI_ISL_507763	USA/MI-MDHHS-SC20975/2020	2020-03-27	Michigan Department of Health and Human Services, Bureau of Laboratories	Michigan Department of Health and Human Services, Bureau of Laboratories	Blankenship HM et al
EPI_ISL_507764	USA/MI-MDHHS-SC20976/2020	2020-03-26	Michigan Department of Health and Human Services, Bureau of Laboratories	Michigan Department of Health and Human Services, Bureau of Laboratories	Blankenship HM et al
EPI_ISL_507765	USA/MI-MDHHS-SC20977/2020	2020-05-14	Michigan Department of Health and Human Services, Bureau of Laboratories	Michigan Department of Health and Human Services, Bureau of Laboratories	Blankenship HM et al
EPI_ISL_507766	USA/MI-MDHHS-SC20978/2020	2020-06-10	Michigan Department of Health and Human Services, Bureau of Laboratories	Michigan Department of Health and Human Services, Bureau of Laboratories	Blankenship HM et al
EPI_ISL_507767	USA/MI-MDHHS-SC20979/2020	2020-06-10	Michigan Department of Health and Human Services, Bureau of Laboratories	Michigan Department of Health and Human Services, Bureau of Laboratories	Blankenship HM et al
EPI_ISL_507768	USA/MI-MDHHS-SC20980/2020	2020-05-29	Michigan Department of Health and Human Services, Bureau of Laboratories	Michigan Department of Health and Human Services, Bureau of Laboratories	Blankenship HM et al
EPI_ISL_507769	USA/MI-MDHHS-SC20982/2020	2020-05-14	Michigan Department of Health and Human Services, Bureau of Laboratories	Michigan Department of Health and Human Services, Bureau of Laboratories	Blankenship HM et al
EPI_ISL_507770	USA/MI-MDHHS-SC20983/2020	2020-05-27	Michigan Department of Health and Human Services, Bureau of Laboratories	Michigan Department of Health and Human Services, Bureau of Laboratories	Blankenship HM et al
EPI_ISL_507771	USA/MI-MDHHS-SC20984/2020	2020-06-10	Michigan Department of Health and Human Services, Bureau of Laboratories	Michigan Department of Health and Human Services, Bureau of Laboratories	Blankenship HM et al
EPI_ISL_507772	USA/MI-MDHHS-SC20985/2020	2020-05-14	Michigan Department of Health and Human Services, Bureau of Laboratories	Michigan Department of Health and Human Services, Bureau of Laboratories	Blankenship HM et al
EPI_ISL_507773	USA/MI-MDHHS-SC20986/2020	2020-05-29	Michigan Department of Health and Human Services, Bureau of Laboratories	Michigan Department of Health and Human Services, Bureau of Laboratories	Blankenship HM et al
EPI_ISL_507774	USA/MI-MDHHS-SC20987/2020	2020-05-22	Michigan Department of Health and Human Services, Bureau of Laboratories	Michigan Department of Health and Human Services, Bureau of Laboratories	Blankenship HM et al
EPI_ISL_507775	USA/MI-MDHHS-SC20988/2020	2020-05-26	Michigan Department of Health and Human Services, Bureau of Laboratories	Michigan Department of Health and Human Services, Bureau of Laboratories	Blankenship HM et al
EPI_ISL_507776	USA/MI-MDHHS-SC20989/2020	2020-05-30	Michigan Department of Health and Human Services, Bureau of Laboratories	Michigan Department of Health and Human Services, Bureau of Laboratories	Blankenship HM et al
EPI_ISL_507777	USA/MI-MDHHS-SC20991/2020	2020-05-19	Michigan Department of Health and Human Services, Bureau of Laboratories	Michigan Department of Health and Human Services, Bureau of Laboratories	Blankenship HM et al
EPI_ISL_507778	USA/MI-MDHHS-SC20992/2020	2020-06-10	Michigan Department of Health and Human Services, Bureau of Laboratories	Michigan Department of Health and Human Services, Bureau of Laboratories	Blankenship HM et al
EPI_ISL_507779	USA/MI-MDHHS-SC20993/2020	2020-06-05	Michigan Department of Health and Human Services, Bureau of Laboratories	Michigan Department of Health and Human Services, Bureau of Laboratories	Blankenship HM et al
EPI_ISL_507780	USA/MI-MDHHS-SC20994/2020	2020-06-10	Michigan Department of Health and Human Services, Bureau of Laboratories	Michigan Department of Health and Human Services, Bureau of Laboratories	Blankenship HM et al
EPI_ISL_507781	USA/MI-MDHHS-SC20995/2020	2020-05-27	Michigan Department of Health and Human Services, Bureau of Laboratories	Michigan Department of Health and Human Services, Bureau of Laboratories	Blankenship HM et al
EPI_ISL_507782	USA/MI-MDHHS-SC20996/2020	2020-05-31	Michigan Department of Health and Human Services, Bureau of Laboratories	Michigan Department of Health and Human Services, Bureau of Laboratories	Blankenship HM et al
EPI_ISL_507783	USA/MI-MDHHS-SC20997/2020	2020-06-04	Michigan Department of Health and Human Services, Bureau of Laboratories	Michigan Department of Health and Human Services, Bureau of Laboratories	Blankenship HM et al
EPI_ISL_507784	USA/MI-MDHHS-SC20998/2020	2020-06-04	Michigan Department of Health and Human Services, Bureau of Laboratories	Michigan Department of Health and Human Services, Bureau of Laboratories	Blankenship HM et al
EPI_ISL_507785	USA/MI-MDHHS-SC20999/2020	2020-06-04	Michigan Department of Health and Human Services, Bureau of Laboratories	Michigan Department of Health and Human Services, Bureau of Laboratories	Blankenship HM et al
EPI_ISL_507786	USA/MI-MDHHS-SC21000/2020	2020-06-10	Michigan Department of Health and Human Services, Bureau of Laboratories	Michigan Department of Health and Human Services, Bureau of Laboratories	Blankenship HM et al
EPI_ISL_507787	USA/MI-MDHHS-SC21001/2020	2020-06-11	Michigan Department of Health and Human Services, Bureau of Laboratories	Michigan Department of Health and Human Services, Bureau of Laboratories	Blankenship HM et al
EPI_ISL_507788	USA/MI-MDHHS-SC21002/2020	2020-06-09	Michigan Department of Health and Human Services, Bureau of Laboratories	Michigan Department of Health and Human Services, Bureau of Laboratories	Blankenship HM et al
EPI_ISL_507789	USA/MI-MDHHS-SC21003/2020	2020-06-10	Michigan Department of Health and Human Services, Bureau of Laboratories	Michigan Department of Health and Human Services, Bureau of Laboratories	Blankenship HM et al
EPI_ISL_507790	USA/MI-MDHHS-SC21014/2020	2020-03-27	Michigan Department of Health and Human Services, Bureau of Laboratories	Michigan Department of Health and Human Services, Bureau of Laboratories	Blankenship HM et al
EPI_ISL_507791	USA/MI-MDHHS-SC21015/2020	2020-03-30	Michigan Department of Health and Human Services, Bureau of Laboratories	Michigan Department of Health and Human Services, Bureau of Laboratories	Blankenship HM et al
EPI_ISL_507792	USA/MI-MDHHS-SC21016/2020	2020-03-27	Michigan Department of Health and Human Services, Bureau of Laboratories	Michigan Department of Health and Human Services, Bureau of Laboratories	Blankenship HM et al
EPI_ISL_507793	USA/MI-MDHHS-SC21017/2020	2020-03-25	Michigan Department of Health and Human Services, Bureau of Laboratories	Michigan Department of Health and Human Services, Bureau of Laboratories	Blankenship HM et al
EPI_ISL_507794	USA/MI-MDHHS-SC21018/2020	2020-03-30	Michigan Department of Health and Human Services, Bureau of Laboratories	Michigan Department of Health and Human Services, Bureau of Laboratories	Blankenship HM et al
EPI_ISL_507795	USA/MI-MDHHS-SC21019/2020	2020-03-27	Michigan Department of Health and Human Services, Bureau of Laboratories	Michigan Department of Health and Human Services, Bureau of Laboratories	Blankenship HM et al
EPI_ISL_507796	USA/MI-MDHHS-SC21020/2020	2020-03-28	Michigan Department of Health and Human Services, Bureau of Laboratories	Michigan Department of Health and Human Services, Bureau of Laboratories	Blankenship HM et al
EPI_ISL_507797	USA/MI-MDHHS-SC21021/2020	2020-03-25	Michigan Department of Health and Human Services, Bureau of Laboratories	Michigan Department of Health and Human Services, Bureau of Laboratories	Blankenship HM et al
EPI_ISL_507798	USA/MI-MDHHS-SC21022/2020	2020-03-27	Michigan Department of Health and Human Services, Bureau of Laboratories	Michigan Department of Health and Human Services, Bureau of Laboratories	Blankenship HM et al
EPI_ISL_507799	USA/MI-MDHHS-SC21023/2020	2020-03-29	Michigan Department of Health and Human Services, Bureau of Laboratories	Michigan Department of Health and Human Services, Bureau of Laboratories	Blankenship HM et al
EPI_ISL_507800	USA/MI-MDHHS-SC21024/2020	2020-03-28	Michigan Department of Health and Human Services, Bureau of Laboratories	Michigan Department of Health and Human Services, Bureau of Laboratories	Blankenship HM et al
EPI_ISL_507801	USA/MI-MDHHS-SC21025/2020	2020-03-27	Michigan Department of Health and Human Services, Bureau of Laboratories	Michigan Department of Health and Human Services, Bureau of Laboratories	Blankenship HM et al
EPI_ISL_507802	USA/MI-MDHHS-SC21026/2020	2020-03-27	Michigan Department of Health and Human Services, Bureau of Laboratories	Michigan Department of Health and Human Services, Bureau of Laboratories	Blankenship HM et al
EPI_ISL_507803	USA/MI-MDHHS-SC21027/2020	2020-03-27	Michigan Department of Health and Human Services, Bureau of Laboratories	Michigan Department of Health and Human Services, Bureau of Laboratories	Blankenship HM et al
EPI_ISL_507804	USA/MI-MDHHS-SC21028/2020	2020-04-01	Michigan Department of Health and Human Services, Bureau of Laboratories	Michigan Department of Health and Human Services, Bureau of Laboratories	Blankenship HM et al
EPI_ISL_507805	USA/MI-MDHHS-SC21029/2020	2020-03-30	Michigan Department of Health and Human Services, Bureau of Laboratories	Michigan Department of Health and Human Services, Bureau of Laboratories	Blankenship HM et al
EPI_ISL_507806	USA/MI-MDHHS-SC21030/2020	2020-03-30	Michigan Department of Health and Human Services, Bureau of Laboratories	Michigan Department of Health and Human Services, Bureau of Laboratories	Blankenship HM et al
EPI_ISL_507807	USA/MI-MDHHS-SC21031/2020	2020-03-24	Michigan Department of Health and Human Services, Bureau of Laboratories	Michigan Department of Health and Human Services, Bureau of Laboratories	Blankenship HM et al
EPI_ISL_507808	USA/MI-MDHHS-SC21032/2020	2020-03-28	Michigan Department of Health and Human Services, Bureau of Laboratories	Michigan Department of Health and Human Services, Bureau of Laboratories	Blankenship HM et al
EPI_ISL_507809	USA/MI-MDHHS-SC21033/2020	2020-04-02	Michigan Department of Health and Human Services, Bureau of Laboratories	Michigan Department of Health and Human Services, Bureau of Laboratories	Blankenship HM et al
EPI_ISL_507810	USA/MI-MDHHS-SC21034/2020	2020-03-28	Michigan Department of Health and Human Services, Bureau of Laboratories	Michigan Department of Health and Human Services, Bureau of Laboratories	Blankenship HM et al
EPI_ISL_507811	USA/MI-MDHHS-SC21035/2020	2020-03-26	Michigan Department of Health and Human Services, Bureau of Laboratories	Michigan Department of Health and Human Services, Bureau of Laboratories	Blankenship HM et al
EPI_ISL_507812	USA/MI-MDHHS-SC21036/2020	2020-04-01	Michigan Department of Health and Human Services, Bureau of Laboratories	Michigan Department of Health and Human Services, Bureau of Laboratories	Blankenship HM et al
EPI_ISL_507813	USA/MI-MDHHS-SC21037/2020	2020-04-01	Michigan Department of Health and Human Services, Bureau of Laboratories	Michigan Department of Health and Human Services, Bureau of Laboratories	Blankenship HM et al
EPI_ISL_507814	USA/MI-MDHHS-SC21038/2020	2020-03-24	Michigan Department of Health and Human Services, Bureau of Laboratories	Michigan Department of Health and Human Services, Bureau of Laboratories	Blankenship HM et al
EPI_ISL_507815	USA/MI-MDHHS-SC21039/2020	2020-03-26	Michigan Department of Health and Human Services, Bureau of Laboratories	Michigan Department of Health and Human Services, Bureau of Laboratories	Blankenship HM et al
EPI_ISL_507816	USA/MI-MDHHS-SC21040/2020	2020-03-25	Michigan Department of Health and Human Services, Bureau of Laboratories	Michigan Department of Health and Human Services, Bureau of Laboratories	Blankenship HM et al
EPI_ISL_507817	USA/MI-MDHHS-SC21041/2020	2020-03-28	Michigan Department of Health and Human Services, Bureau of Laboratories	Michigan Department of Health and Human Services, Bureau of Laboratories	Blankenship HM et al
EPI_ISL_507818	USA/MI-MDHHS-SC21042/2020	2020-03-26	Michigan Department of Health and Human Services, Bureau of Laboratories	Michigan Department of Health and Human Services, Bureau of Laboratories	Blankenship HM et al
EPI_ISL_507819	USA/MI-MDHHS-SC21043/2020	2020-03-26	Michigan Department of Health and Human Services, Bureau of Laboratories	Michigan Department of Health and Human Services, Bureau of Laboratories	Blankenship HM et al
EPI_ISL_507820	USA/MI-MDHHS-SC21044/2020	2020-03-24	Michigan Department of Health and Human Services, Bureau of Laboratories	Michigan Department of Health and Human Services, Bureau of Laboratories	Blankenship HM et al
EPI_ISL_507821	USA/MI-MDHHS-SC21045/2020	2020-03-25	Michigan Department of Health and Human Services, Bureau of Laboratories	Michigan Department of Health and Human Services, Bureau of Laboratories	Blankenship HM et al
EPI_ISL_507822	USA/MI-MDHHS-SC21046/2020	2020-03-27	Michigan Department of Health and Human Services, Bureau of Laboratories	Michigan Department of Health and Human Services, Bureau of Laboratories	Blankenship HM et al
EPI_ISL_507823	USA/MI-MDHHS-SC21047/2020	2020-03-26	Michigan Department of Health and Human Services, Bureau of Laboratories	Michigan Department of Health and Human Services, Bureau of Laboratories	Blankenship HM et al
EPI_ISL_507824	USA/MI-MDHHS-SC21048/2020	2020-03-27	Michigan Department of Health and Human Services, Bureau of Laboratories	Michigan Department of Health and Human Services, Bureau of Laboratories	Blankenship HM et al
EPI_ISL_507825	USA/MI-MDHHS-SC21049/2020	2020-03-25	Michigan Department of Health and Human Services, Bureau of Laboratories	Michigan Department of Health and Human Services, Bureau of Laboratories	Blankenship HM et al
EPI_ISL_507826	USA/MI-MDHHS-SC21050/2020	2020-04-01	Michigan Department of Health and Human Services, Bureau of Laboratories	Michigan Department of Health and Human Services, Bureau of Laboratories	Blankenship HM et al
EPI_ISL_507827	USA/MI-MDHHS-SC21051/2020	2020-03-27	Michigan Department of Health and Human Services, Bureau of Laboratories	Michigan Department of Health and Human Services, Bureau of Laboratories	Blankenship HM et al
EPI_ISL_507828	USA/MI-MDHHS-SC21052/2020	2020-03-28	Michigan Department of Health and Human Services, Bureau of Laboratories	Michigan Department of Health and Human Services, Bureau of Laboratories	Blankenship HM et al
EPI_ISL_507829	USA/MI-MDHHS-SC21053/2020	2020-03-26	Michigan Department of Health and Human Services, Bureau of Laboratories	Michigan Department of Health and Human Services, Bureau of Laboratories	Blankenship HM et al
EPI_ISL_507830	USA/MI-MDHHS-SC21054/2020	2020-03-28	Michigan Department of Health and Human Services, Bureau of Laboratories	Michigan Department of Health and Human Services, Bureau of Laboratories	Blankenship HM et al
EPI_ISL_507831	USA/MI-MDHHS-SC21055/2020	2020-03-27	Michigan Department of Health and Human Services, Bureau of Laboratories	Michigan Department of Health and Human Services, Bureau of Laboratories	Blankenship HM et al
EPI_ISL_507832	USA/MI-MDHHS-SC21056/2020	2020-03-28	Michigan Department of Health and Human Services, Bureau of Laboratories	Michigan Department of Health and Human Services, Bureau of Laboratories	Blankenship HM et al
EPI_ISL_507833	USA/MI-MDHHS-SC21057/2020	2020-03-28	Michigan Department of Health and Human Services, Bureau of Laboratories	Michigan Department of Health and Human Services, Bureau of Laboratories	Blankenship HM et al
EPI_ISL_507834	USA/MI-MDHHS-SC21058/2020	2020-03-30	Michigan Department of Health and Human Services, Bureau of Laboratories	Michigan Department of Health and Human Services, Bureau of Laboratories	Blankenship HM et al
EPI_ISL_507835	USA/MI-MDHHS-SC21059/2020	2020-04-01	Michigan Department of Health and Human Services, Bureau of Laboratories	Michigan Department of Health and Human Services, Bureau of Laboratories	Blankenship HM et al
EPI_ISL_507836	USA/MI-MDHHS-SC21060/2020	2020-03-27	Michigan Department of Health and Human Services, Bureau of Laboratories	Michigan Department of Health and Human Services, Bureau of Laboratories	Blankenship HM et al
EPI_ISL_507837	USA/MI-MDHHS-SC21061/2020	2020-03-31	Michigan Department of Health and Human Services, Bureau of Laboratories	Michigan Department of Health and Human Services, Bureau of Laboratories	Blankenship HM et al
EPI_ISL_507838	USA/MI-MDHHS-SC21062/2020	2020-03-26	Michigan Department of Health and Human Services, Bureau of Laboratories	Michigan Department of Health and Human Services, Bureau of Laboratories	Blankenship HM et al
EPI_ISL_507839	USA/MI-MDHHS-SC21063/2020	2020-03-26	Michigan Department of Health and Human Services, Bureau of Laboratories	Michigan Department of Health and Human Services, Bureau of Laboratories	Blankenship HM et al
EPI_ISL_507840	USA/MI-MDHHS-SC21064/2020	2020-04-01	Michigan Department of Health and Human Services, Bureau of Laboratories	Michigan Department of Health and Human Services, Bureau of Laboratories	Blankenship HM et al
EPI_ISL_507841	USA/MI-MDHHS-SC21065/2020	2020-04-01	Michigan Department of Health and Human Services, Bureau of Laboratories	Michigan Department of Health and Human Services, Bureau of Laboratories	Blankenship HM et al
EPI_ISL_507842	USA/MI-MDHHS-SC21066/2020	2020-03-24	Michigan Department of Health and Human Services, Bureau of Laboratories	Michigan Department of Health and Human Services, Bureau of Laboratories	Blankenship HM et al
EPI_ISL_507843	USA/MI-MDHHS-SC21067/2020	2020-03-31	Michigan Department of Health and Human Services, Bureau of Laboratories	Michigan Department of Health and Human Services, Bureau of Laboratories	Blankenship HM et al
EPI_ISL_507844	USA/MI-MDHHS-SC21068/2020	2020-03-27	Michigan Department of Health and Human Services, Bureau of Laboratories	Michigan Department of Health and Human Services, Bureau of Laboratories	Blankenship HM et al
EPI_ISL_507845	USA/MI-MDHHS-SC21069/2020	2020-03-25	Michigan Department of Health and Human Services, Bureau of Laboratories	Michigan Department of Health and Human Services, Bureau of Laboratories	Blankenship HM et al
EPI_ISL_507846	USA/MI-MDHHS-SC21070/2020	2020-04-02	Michigan Department of Health and Human Services, Bureau of Laboratories	Michigan Department of Health and Human Services, Bureau of Laboratories	Blankenship HM et al
EPI_ISL_507847	USA/MI-MDHHS-SC21071/2020	2020-03-31	Michigan Department of Health and Human Services, Bureau of Laboratories	Michigan Department of Health and Human Services, Bureau of Laboratories	Blankenship HM et al
EPI_ISL_507848	USA/MI-MDHHS-SC21072/2020	2020-03-25	Michigan Department of Health and Human Services, Bureau of Laboratories	Michigan Department of Health and Human Services, Bureau of Laboratories	Blankenship HM et al
EPI_ISL_507849	USA/MI-MDHHS-SC21073/2020	2020-03-31	Michigan Department of Health and Human Services, Bureau of Laboratories	Michigan Department of Health and Human Services, Bureau of Laboratories	Blankenship HM et al
EPI_ISL_507850	USA/MI-MDHHS-SC21074/2020	2020-03-25	Michigan Department of Health and Human Services, Bureau of Laboratories	Michigan Department of Health and Human Services, Bureau of Laboratories	Blankenship HM et al
EPI_ISL_507851	USA/MI-MDHHS-SC21075/2020	2020-03-26	Michigan Department of Health and Human Services, Bureau of Laboratories	Michigan Department of Health and Human Services, Bureau of Laboratories	Blankenship HM et al
EPI_ISL_507852	USA/MI-MDHHS-SC21076/2020	2020-03-29	Michigan Department of Health and Human Services, Bureau of Laboratories	Michigan Department of Health and Human Services, Bureau of Laboratories	Blankenship HM et al
EPI_ISL_507853	USA/MI-MDHHS-SC21077/2020	2020-03-31	Michigan Department of Health and Human Services, Bureau of Laboratories	Michigan Department of Health and Human Services, Bureau of Laboratories	Blankenship HM et al
EPI_ISL_507854	USA/MI-MDHHS-SC21078/2020	2020-03-29	Michigan Department of Health and Human Services, Bureau of Laboratories	Michigan Department of Health and Human Services, Bureau of Laboratories	Blankenship HM et al
EPI_ISL_507855	USA/MI-MDHHS-SC21079/2020	2020-03-29	Michigan Department of Health and Human Services, Bureau of Laboratories	Michigan Department of Health and Human Services, Bureau of Laboratories	Blankenship HM et al
EPI_ISL_507856	USA/MI-MDHHS-SC21080/2020	2020-03-26	Michigan Department of Health and Human Services, Bureau of Laboratories	Michigan Department of Health and Human Services, Bureau of Laboratories	Blankenship HM et al
EPI_ISL_507857	USA/MI-MDHHS-SC21081/2020	2020-03-27	Michigan Department of Health and Human Services, Bureau of Laboratories	Michigan Department of Health and Human Services, Bureau of Laboratories	Blankenship HM et al
EPI_ISL_507858	USA/MI-MDHHS-SC21082/2020	2020-03-27	Michigan Department of Health and Human Services, Bureau of Laboratories	Michigan Department of Health and Human Services, Bureau of Laboratories	Blankenship HM et al
EPI_ISL_507859	USA/MI-MDHHS-SC21083/2020	2020-03-25	Michigan Department of Health and Human Services, Bureau of Laboratories	Michigan Department of Health and Human Services, Bureau of Laboratories	Blankenship HM et al
EPI_ISL_507860	USA/MI-MDHHS-SC21084/2020	2020-03-26	Michigan Department of Health and Human Services, Bureau of Laboratories	Michigan Department of Health and Human Services, Bureau of Laboratories	Blankenship HM et al
EPI_ISL_507861	USA/MI-MDHHS-SC21085/2020	2020-03-27	Michigan Department of Health and Human Services, Bureau of Laboratories	Michigan Department of Health and Human Services, Bureau of Laboratories	Blankenship HM et al
EPI_ISL_507862	USA/MI-MDHHS-SC21086/2020	2020-03-27	Michigan Department of Health and Human Services, Bureau of Laboratories	Michigan Department of Health and Human Services, Bureau of Laboratories	Blankenship HM et al
EPI_ISL_507863	USA/MI-MDHHS-SC21087/2020	2020-04-01	Michigan Department of Health and Human Services, Bureau of Laboratories	Michigan Department of Health and Human Services, Bureau of Laboratories	Blankenship HM et al
EPI_ISL_507864	USA/MI-MDHHS-SC21088/2020	2020-03-23	Michigan Department of Health and Human Services, Bureau of Laboratories	Michigan Department of Health and Human Services, Bureau of Laboratories	Blankenship HM et al
EPI_ISL_507865	USA/MI-MDHHS-SC21089/2020	2020-03-28	Michigan Department of Health and Human Services, Bureau of Laboratories	Michigan Department of Health and Human Services, Bureau of Laboratories	Blankenship HM et al
EPI_ISL_507866	USA/MI-MDHHS-SC21090/2020	2020-03-25	Michigan Department of Health and Human Services, Bureau of Laboratories	Michigan Department of Health and Human Services, Bureau of Laboratories	Blankenship HM et al
EPI_ISL_507867	USA/MI-MDHHS-SC21091/2020	2020-03-24	Michigan Department of Health and Human Services, Bureau of Laboratories	Michigan Department of Health and Human Services, Bureau of Laboratories	Blankenship HM et al
EPI_ISL_507868	USA/MI-MDHHS-SC21092/2020	2020-03-26	Michigan Department of Health and Human Services, Bureau of Laboratories	Michigan Department of Health and Human Services, Bureau of Laboratories	Blankenship HM et al
EPI_ISL_507869	USA/MI-MDHHS-SC21093/2020	2020-03-28	Michigan Department of Health and Human Services, Bureau of Laboratories	Michigan Department of Health and Human Services, Bureau of Laboratories	Blankenship HM et al
EPI_ISL_507870	USA/MI-MDHHS-SC21094/2020	2020-03-26	Michigan Department of Health and Human Services, Bureau of Laboratories	Michigan Department of Health and Human Services, Bureau of Laboratories	Blankenship HM et al
EPI_ISL_507871	USA/MI-MDHHS-SC21095/2020	2020-04-02	Michigan Department of Health and Human Services, Bureau of Laboratories	Michigan Department of Health and Human Services, Bureau of Laboratories	Blankenship HM et al
EPI_ISL_507872	USA/MI-MDHHS-SC21096/2020	2020-03-26	Michigan Department of Health and Human Services, Bureau of Laboratories	Michigan Department of Health and Human Services, Bureau of Laboratories	Blankenship HM et al
EPI_ISL_507873	USA/MI-MDHHS-SC21097/2020	2020-03-27	Michigan Department of Health and Human Services, Bureau of Laboratories	Michigan Department of Health and Human Services, Bureau of Laboratories	Blankenship HM et al
EPI_ISL_507874	USA/MI-MDHHS-SC21098/2020	2020-03-27	Michigan Department of Health and Human Services, Bureau of Laboratories	Michigan Department of Health and Human Services, Bureau of Laboratories	Blankenship HM et al
EPI_ISL_507875	USA/MI-MDHHS-SC21099/2020	2020-03-26	Michigan Department of Health and Human Services, Bureau of Laboratories	Michigan Department of Health and Human Services, Bureau of Laboratories	Blankenship HM et al
EPI_ISL_507876	USA/MI-MDHHS-SC21100/2020	2020-03-25	Michigan Department of Health and Human Services, Bureau of Laboratories	Michigan Department of Health and Human Services, Bureau of Laboratories	Blankenship HM et al
EPI_ISL_507877	USA/MI-MDHHS-SC21101/2020	2020-03-26	Michigan Department of Health and Human Services, Bureau of Laboratories	Michigan Department of Health and Human Services, Bureau of Laboratories	Blankenship HM et al
EPI_ISL_507878	USA/MI-MDHHS-SC21102/2020	2020-03-27	Michigan Department of Health and Human Services, Bureau of Laboratories	Michigan Department of Health and Human Services, Bureau of Laboratories	Blankenship HM et al
EPI_ISL_507879	USA/MI-MDHHS-SC21103/2020	2020-03-27	Michigan Department of Health and Human Services, Bureau of Laboratories	Michigan Department of Health and Human Services, Bureau of Laboratories	Blankenship HM et al
EPI_ISL_507880	USA/MI-MDHHS-SC21104/2020	2020-04-01	Michigan Department of Health and Human Services, Bureau of Laboratories	Michigan Department of Health and Human Services, Bureau of Laboratories	Blankenship HM et al
EPI_ISL_507881	USA/MI-MDHHS-SC21105/2020	2020-03-26	Michigan Department of Health and Human Services, Bureau of Laboratories	Michigan Department of Health and Human Services, Bureau of Laboratories	Blankenship HM et al
EPI_ISL_507882	USA/MI-MDHHS-SC21106/2020	2020-03-24	Michigan Department of Health and Human Services, Bureau of Laboratories	Michigan Department of Health and Human Services, Bureau of Laboratories	Blankenship HM et al
EPI_ISL_507883	USA/MI-MDHHS-SC21107/2020	2020-03-29	Michigan Department of Health and Human Services, Bureau of Laboratories	Michigan Department of Health and Human Services, Bureau of Laboratories	Blankenship HM et al
EPI_ISL_507884	USA/MI-MDHHS-SC21108/2020	2020-03-31	Michigan Department of Health and Human Services, Bureau of Laboratories	Michigan Department of Health and Human Services, Bureau of Laboratories	Blankenship HM et al
EPI_ISL_507885	USA/MI-MDHHS-SC21109/2020	2020-04-03	Michigan Department of Health and Human Services, Bureau of Laboratories	Michigan Department of Health and Human Services, Bureau of Laboratories	Blankenship HM et al
EPI_ISL_507886	USA/MI-MDHHS-SC21110/2020	2020-03-25	Michigan Department of Health and Human Services, Bureau of Laboratories	Michigan Department of Health and Human Services, Bureau of Laboratories	Blankenship HM et al
EPI_ISL_507887	USA/MI-MDHHS-SC21111/2020	2020-03-25	Michigan Department of Health and Human Services, Bureau of Laboratories	Michigan Department of Health and Human Services, Bureau of Laboratories	Blankenship HM et al
EPI_ISL_507888	USA/MI-MDHHS-SC21112/2020	2020-03-27	Michigan Department of Health and Human Services, Bureau of Laboratories	Michigan Department of Health and Human Services, Bureau of Laboratories	Blankenship HM et al
EPI_ISL_507889	USA/MI-MDHHS-SC21113/2020	2020-03-30	Michigan Department of Health and Human Services, Bureau of Laboratories	Michigan Department of Health and Human Services, Bureau of Laboratories	Blankenship HM et al
EPI_ISL_507890	USA/MI-MDHHS-SC21114/2020	2020-03-24	Michigan Department of Health and Human Services, Bureau of Laboratories	Michigan Department of Health and Human Services, Bureau of Laboratories	Blankenship HM et al
EPI_ISL_507891	USA/MI-MDHHS-SC21115/2020	2020-03-29	Michigan Department of Health and Human Services, Bureau of Laboratories	Michigan Department of Health and Human Services, Bureau of Laboratories	Blankenship HM et al
EPI_ISL_507892	USA/MI-MDHHS-SC21116/2020	2020-03-23	Michigan Department of Health and Human Services, Bureau of Laboratories	Michigan Department of Health and Human Services, Bureau of Laboratories	Blankenship HM et al
EPI_ISL_507893	USA/MI-MDHHS-SC21117/2020	2020-03-26	Michigan Department of Health and Human Services, Bureau of Laboratories	Michigan Department of Health and Human Services, Bureau of Laboratories	Blankenship HM et al
EPI_ISL_507894	USA/MI-MDHHS-SC21118/2020	2020-03-27	Michigan Department of Health and Human Services, Bureau of Laboratories	Michigan Department of Health and Human Services, Bureau of Laboratories	Blankenship HM et al
EPI_ISL_507895	USA/MI-MDHHS-SC21119/2020	2020-03-27	Michigan Department of Health and Human Services, Bureau of Laboratories	Michigan Department of Health and Human Services, Bureau of Laboratories	Blankenship HM et al
EPI_ISL_507896	USA/MI-MDHHS-SC21120/2020	2020-03-27	Michigan Department of Health and Human Services, Bureau of Laboratories	Michigan Department of Health and Human Services, Bureau of Laboratories	Blankenship HM et al
EPI_ISL_507897	USA/MI-MDHHS-SC21121/2020	2020-03-24	Michigan Department of Health and Human Services, Bureau of Laboratories	Michigan Department of Health and Human Services, Bureau of Laboratories	Blankenship HM et al
EPI_ISL_507898	USA/MI-MDHHS-SC21122/2020	2020-03-30	Michigan Department of Health and Human Services, Bureau of Laboratories	Michigan Department of Health and Human Services, Bureau of Laboratories	Blankenship HM et al
EPI_ISL_507899	USA/MI-MDHHS-SC21123/2020	2020-03-30	Michigan Department of Health and Human Services, Bureau of Laboratories	Michigan Department of Health and Human Services, Bureau of Laboratories	Blankenship HM et al
EPI_ISL_507900	USA/MI-MDHHS-SC21124/2020	2020-03-24	Michigan Department of Health and Human Services, Bureau of Laboratories	Michigan Department of Health and Human Services, Bureau of Laboratories	Blankenship HM et al
EPI_ISL_507901	USA/MI-MDHHS-SC21125/2020	2020-03-26	Michigan Department of Health and Human Services, Bureau of Laboratories	Michigan Department of Health and Human Services, Bureau of Laboratories	Blankenship HM et al
EPI_ISL_507902	USA/MI-MDHHS-SC21126/2020	2020-03-26	Michigan Department of Health and Human Services, Bureau of Laboratories	Michigan Department of Health and Human Services, Bureau of Laboratories	Blankenship HM et al
EPI_ISL_507903	USA/MI-MDHHS-SC21127/2020	2020-03-27	Michigan Department of Health and Human Services, Bureau of Laboratories	Michigan Department of Health and Human Services, Bureau of Laboratories	Blankenship HM et al
EPI_ISL_507904	USA/MI-MDHHS-SC21128/2020	2020-04-01	Michigan Department of Health and Human Services, Bureau of Laboratories	Michigan Department of Health and Human Services, Bureau of Laboratories	Blankenship HM et al
EPI_ISL_507905	USA/MI-MDHHS-SC21129/2020	2020-03-22	Michigan Department of Health and Human Services, Bureau of Laboratories	Michigan Department of Health and Human Services, Bureau of Laboratories	Blankenship HM et al
EPI_ISL_507906	USA/MI-MDHHS-SC21130/2020	2020-03-30	Michigan Department of Health and Human Services, Bureau of Laboratories	Michigan Department of Health and Human Services, Bureau of Laboratories	Blankenship HM et al
EPI_ISL_507907	USA/MI-MDHHS-SC21131/2020	2020-03-29	Michigan Department of Health and Human Services, Bureau of Laboratories	Michigan Department of Health and Human Services, Bureau of Laboratories	Blankenship HM et al
EPI_ISL_507908	USA/MI-MDHHS-SC21132/2020	2020-03-25	Michigan Department of Health and Human Services, Bureau of Laboratories	Michigan Department of Health and Human Services, Bureau of Laboratories	Blankenship HM et al
EPI_ISL_507909	USA/MI-MDHHS-SC21133/2020	2020-03-25	Michigan Department of Health and Human Services, Bureau of Laboratories	Michigan Department of Health and Human Services, Bureau of Laboratories	Blankenship HM et al
EPI_ISL_507910	USA/MI-MDHHS-SC21134/2020	2020-03-30	Michigan Department of Health and Human Services, Bureau of Laboratories	Michigan Department of Health and Human Services, Bureau of Laboratories	Blankenship HM et al
EPI_ISL_507911	USA/MI-MDHHS-SC21135/2020	2020-03-30	Michigan Department of Health and Human Services, Bureau of Laboratories	Michigan Department of Health and Human Services, Bureau of Laboratories	Blankenship HM et al
EPI_ISL_507912	USA/MI-MDHHS-SC21136/2020	2020-03-30	Michigan Department of Health and Human Services, Bureau of Laboratories	Michigan Department of Health and Human Services, Bureau of Laboratories	Blankenship HM et al
EPI_ISL_507913	USA/MI-MDHHS-SC21137/2020	2020-04-01	Michigan Department of Health and Human Services, Bureau of Laboratories	Michigan Department of Health and Human Services, Bureau of Laboratories	Blankenship HM et al
EPI_ISL_507914	USA/MI-MDHHS-SC21138/2020	2020-03-25	Michigan Department of Health and Human Services, Bureau of Laboratories	Michigan Department of Health and Human Services, Bureau of Laboratories	Blankenship HM et al
EPI_ISL_507915	USA/MI-MDHHS-SC21139/2020	2020-03-30	Michigan Department of Health and Human Services, Bureau of Laboratories	Michigan Department of Health and Human Services, Bureau of Laboratories	Blankenship HM et al
EPI_ISL_507916	USA/MI-MDHHS-SC21140/2020	2020-03-24	Michigan Department of Health and Human Services, Bureau of Laboratories	Michigan Department of Health and Human Services, Bureau of Laboratories	Blankenship HM et al
EPI_ISL_507917	USA/MI-MDHHS-SC21141/2020	2020-03-25	Michigan Department of Health and Human Services, Bureau of Laboratories	Michigan Department of Health and Human Services, Bureau of Laboratories	Blankenship HM et al
EPI_ISL_507918	USA/MI-MDHHS-SC21142/2020	2020-03-25	Michigan Department of Health and Human Services, Bureau of Laboratories	Michigan Department of Health and Human Services, Bureau of Laboratories	Blankenship HM et al
EPI_ISL_507919	USA/MI-MDHHS-SC21143/2020	2020-03-23	Michigan Department of Health and Human Services, Bureau of Laboratories	Michigan Department of Health and Human Services, Bureau of Laboratories	Blankenship HM et al
EPI_ISL_507920	USA/MI-MDHHS-SC21144/2020	2020-03-31	Michigan Department of Health and Human Services, Bureau of Laboratories	Michigan Department of Health and Human Services, Bureau of Laboratories	Blankenship HM et al
EPI_ISL_507921	USA/MI-MDHHS-SC21145/2020	2020-03-31	Michigan Department of Health and Human Services, Bureau of Laboratories	Michigan Department of Health and Human Services, Bureau of Laboratories	Blankenship HM et al
EPI_ISL_507922	USA/MI-MDHHS-SC21146/2020	2020-03-31	Michigan Department of Health and Human Services, Bureau of Laboratories	Michigan Department of Health and Human Services, Bureau of Laboratories	Blankenship HM et al
EPI_ISL_507923	USA/MI-MDHHS-SC21147/2020	2020-03-23	Michigan Department of Health and Human Services, Bureau of Laboratories	Michigan Department of Health and Human Services, Bureau of Laboratories	Blankenship HM et al
EPI_ISL_507924	USA/MI-MDHHS-SC21148/2020	2020-03-26	Michigan Department of Health and Human Services, Bureau of Laboratories	Michigan Department of Health and Human Services, Bureau of Laboratories	Blankenship HM et al
EPI_ISL_507925	USA/MI-MDHHS-SC21149/2020	2020-03-25	Michigan Department of Health and Human Services, Bureau of Laboratories	Michigan Department of Health and Human Services, Bureau of Laboratories	Blankenship HM et al
EPI_ISL_507926	USA/MI-MDHHS-SC21150/2020	2020-03-26	Michigan Department of Health and Human Services, Bureau of Laboratories	Michigan Department of Health and Human Services, Bureau of Laboratories	Blankenship HM et al
EPI_ISL_507927	USA/MI-MDHHS-SC21151/2020	2020-03-30	Michigan Department of Health and Human Services, Bureau of Laboratories	Michigan Department of Health and Human Services, Bureau of Laboratories	Blankenship HM et al
EPI_ISL_507928	USA/MI-MDHHS-SC21152/2020	2020-04-02	Michigan Department of Health and Human Services, Bureau of Laboratories	Michigan Department of Health and Human Services, Bureau of Laboratories	Blankenship HM et al
EPI_ISL_507929	USA/MI-MDHHS-SC21153/2020	2020-03-30	Michigan Department of Health and Human Services, Bureau of Laboratories	Michigan Department of Health and Human Services, Bureau of Laboratories	Blankenship HM et al
EPI_ISL_507930	USA/MI-MDHHS-SC21154/2020	2020-03-24	Michigan Department of Health and Human Services, Bureau of Laboratories	Michigan Department of Health and Human Services, Bureau of Laboratories	Blankenship HM et al
EPI_ISL_507931	USA/MI-MDHHS-SC21155/2020	2020-03-31	Michigan Department of Health and Human Services, Bureau of Laboratories	Michigan Department of Health and Human Services, Bureau of Laboratories	Blankenship HM et al
EPI_ISL_507932	USA/MI-MDHHS-SC21156/2020	2020-03-26	Michigan Department of Health and Human Services, Bureau of Laboratories	Michigan Department of Health and Human Services, Bureau of Laboratories	Blankenship HM et al
EPI_ISL_507933	USA/MI-MDHHS-SC21157/2020	2020-03-28	Michigan Department of Health and Human Services, Bureau of Laboratories	Michigan Department of Health and Human Services, Bureau of Laboratories	Blankenship HM et al
EPI_ISL_507415	USA/MI-MDHHS-SC21158/2020	2020-04-02	Michigan Department of Health and Human Services, Bureau of Laboratories	Michigan Department of Health and Human Services, Bureau of Laboratories	Blankenship HM et al
EPI_ISL_507416	USA/MI-MDHHS-SC21159/2020	2020-04-03	Michigan Department of Health and Human Services, Bureau of Laboratories	Michigan Department of Health and Human Services, Bureau of Laboratories	Blankenship HM et al
EPI_ISL_507417	USA/MI-MDHHS-SC21160/2020	2020-04-03	Michigan Department of Health and Human Services, Bureau of Laboratories	Michigan Department of Health and Human Services, Bureau of Laboratories	Blankenship HM et al
EPI_ISL_507418	USA/MI-MDHHS-SC21161/2020	2020-07-01	Michigan Department of Health and Human Services, Bureau of Laboratories	Michigan Department of Health and Human Services, Bureau of Laboratories	Blankenship HM et al
EPI_ISL_507419	USA/MI-MDHHS-SC21162/2020	2020-04-02	Michigan Department of Health and Human Services, Bureau of Laboratories	Michigan Department of Health and Human Services, Bureau of Laboratories	Blankenship HM et al
EPI_ISL_507420	USA/MI-MDHHS-SC21163/2020	2020-06-24	Michigan Department of Health and Human Services, Bureau of Laboratories	Michigan Department of Health and Human Services, Bureau of Laboratories	Blankenship HM et al
EPI_ISL_507421	USA/MI-MDHHS-SC21164/2020	2020-04-02	Michigan Department of Health and Human Services, Bureau of Laboratories	Michigan Department of Health and Human Services, Bureau of Laboratories	Blankenship HM et al
EPI_ISL_507422	USA/MI-MDHHS-SC21165/2020	2020-04-03	Michigan Department of Health and Human Services, Bureau of Laboratories	Michigan Department of Health and Human Services, Bureau of Laboratories	Blankenship HM et al
EPI_ISL_507423	USA/MI-MDHHS-SC21166/2020	2020-04-02	Michigan Department of Health and Human Services, Bureau of Laboratories	Michigan Department of Health and Human Services, Bureau of Laboratories	Blankenship HM et al
EPI_ISL_507424	USA/MI-MDHHS-SC21167/2020	2020-04-03	Michigan Department of Health and Human Services, Bureau of Laboratories	Michigan Department of Health and Human Services, Bureau of Laboratories	Blankenship HM et al
EPI_ISL_507425	USA/MI-MDHHS-SC21168/2020	2020-04-04	Michigan Department of Health and Human Services, Bureau of Laboratories	Michigan Department of Health and Human Services, Bureau of Laboratories	Blankenship HM et al
EPI_ISL_507426	USA/MI-MDHHS-SC21169/2020	2020-04-03	Michigan Department of Health and Human Services, Bureau of Laboratories	Michigan Department of Health and Human Services, Bureau of Laboratories	Blankenship HM et al
EPI_ISL_507427	USA/MI-MDHHS-SC21170/2020	2020-06-11	Michigan Department of Health and Human Services, Bureau of Laboratories	Michigan Department of Health and Human Services, Bureau of Laboratories	Blankenship HM et al
EPI_ISL_507428	USA/MI-MDHHS-SC21171/2020	2020-04-02	Michigan Department of Health and Human Services, Bureau of Laboratories	Michigan Department of Health and Human Services, Bureau of Laboratories	Blankenship HM et al
EPI_ISL_507429	USA/MI-MDHHS-SC21172/2020	2020-04-02	Michigan Department of Health and Human Services, Bureau of Laboratories	Michigan Department of Health and Human Services, Bureau of Laboratories	Blankenship HM et al
EPI_ISL_507430	USA/MI-MDHHS-SC21173/2020	2020-04-03	Michigan Department of Health and Human Services, Bureau of Laboratories	Michigan Department of Health and Human Services, Bureau of Laboratories	Blankenship HM et al
EPI_ISL_507431	USA/MI-MDHHS-SC21174/2020	2020-04-01	Michigan Department of Health and Human Services, Bureau of Laboratories	Michigan Department of Health and Human Services, Bureau of Laboratories	Blankenship HM et al
EPI_ISL_507432	USA/MI-MDHHS-SC21175/2020	2020-06-29	Michigan Department of Health and Human Services, Bureau of Laboratories	Michigan Department of Health and Human Services, Bureau of Laboratories	Blankenship HM et al
EPI_ISL_507433	USA/MI-MDHHS-SC21176/2020	2020-04-02	Michigan Department of Health and Human Services, Bureau of Laboratories	Michigan Department of Health and Human Services, Bureau of Laboratories	Blankenship HM et al
EPI_ISL_507434	USA/MI-MDHHS-SC21177/2020	2020-07-02	Michigan Department of Health and Human Services, Bureau of Laboratories	Michigan Department of Health and Human Services, Bureau of Laboratories	Blankenship HM et al
EPI_ISL_507435	USA/MI-MDHHS-SC21178/2020	2020-07-06	Michigan Department of Health and Human Services, Bureau of Laboratories	Michigan Department of Health and Human Services, Bureau of Laboratories	Blankenship HM et al
EPI_ISL_507436	USA/MI-MDHHS-SC21179/2020	2020-04-03	Michigan Department of Health and Human Services, Bureau of Laboratories	Michigan Department of Health and Human Services, Bureau of Laboratories	Blankenship HM et al
EPI_ISL_507437	USA/MI-MDHHS-SC21180/2020	2020-04-02	Michigan Department of Health and Human Services, Bureau of Laboratories	Michigan Department of Health and Human Services, Bureau of Laboratories	Blankenship HM et al
EPI_ISL_507438	USA/MI-MDHHS-SC21181/2020	2020-06-30	Michigan Department of Health and Human Services, Bureau of Laboratories	Michigan Department of Health and Human Services, Bureau of Laboratories	Blankenship HM et al
EPI_ISL_507439	USA/MI-MDHHS-SC21182/2020	2020-04-03	Michigan Department of Health and Human Services, Bureau of Laboratories	Michigan Department of Health and Human Services, Bureau of Laboratories	Blankenship HM et al
EPI_ISL_507440	USA/MI-MDHHS-SC21183/2020	2020-04-03	Michigan Department of Health and Human Services, Bureau of Laboratories	Michigan Department of Health and Human Services, Bureau of Laboratories	Blankenship HM et al
EPI_ISL_507441	USA/MI-MDHHS-SC21184/2020	2020-07-03	Michigan Department of Health and Human Services, Bureau of Laboratories	Michigan Department of Health and Human Services, Bureau of Laboratories	Blankenship HM et al
EPI_ISL_507442	USA/MI-MDHHS-SC21185/2020	2020-07-01	Michigan Department of Health and Human Services, Bureau of Laboratories	Michigan Department of Health and Human Services, Bureau of Laboratories	Blankenship HM et al
EPI_ISL_507443	USA/MI-MDHHS-SC21186/2020	2020-04-04	Michigan Department of Health and Human Services, Bureau of Laboratories	Michigan Department of Health and Human Services, Bureau of Laboratories	Blankenship HM et al
EPI_ISL_507444	USA/MI-MDHHS-SC21187/2020	2020-04-02	Michigan Department of Health and Human Services, Bureau of Laboratories	Michigan Department of Health and Human Services, Bureau of Laboratories	Blankenship HM et al
EPI_ISL_507445	USA/MI-MDHHS-SC21188/2020	2020-07-06	Michigan Department of Health and Human Services, Bureau of Laboratories	Michigan Department of Health and Human Services, Bureau of Laboratories	Blankenship HM et al
EPI_ISL_507446	USA/MI-MDHHS-SC21189/2020	2020-04-02	Michigan Department of Health and Human Services, Bureau of Laboratories	Michigan Department of Health and Human Services, Bureau of Laboratories	Blankenship HM et al
EPI_ISL_507447	USA/MI-MDHHS-SC21190/2020	2020-03-31	Michigan Department of Health and Human Services, Bureau of Laboratories	Michigan Department of Health and Human Services, Bureau of Laboratories	Blankenship HM et al
EPI_ISL_507448	USA/MI-MDHHS-SC21191/2020	2020-03-31	Michigan Department of Health and Human Services, Bureau of Laboratories	Michigan Department of Health and Human Services, Bureau of Laboratories	Blankenship HM et al
EPI_ISL_507449	USA/MI-MDHHS-SC21192/2020	2020-03-30	Michigan Department of Health and Human Services, Bureau of Laboratories	Michigan Department of Health and Human Services, Bureau of Laboratories	Blankenship HM et al
EPI_ISL_507450	USA/MI-MDHHS-SC21193/2020	2020-04-01	Michigan Department of Health and Human Services, Bureau of Laboratories	Michigan Department of Health and Human Services, Bureau of Laboratories	Blankenship HM et al
EPI_ISL_507451	USA/MI-MDHHS-SC21194/2020	2020-03-28	Michigan Department of Health and Human Services, Bureau of Laboratories	Michigan Department of Health and Human Services, Bureau of Laboratories	Blankenship HM et al
EPI_ISL_507452	USA/MI-MDHHS-SC21195/2020	2020-04-01	Michigan Department of Health and Human Services, Bureau of Laboratories	Michigan Department of Health and Human Services, Bureau of Laboratories	Blankenship HM et al
EPI_ISL_507453	USA/MI-MDHHS-SC21196/2020	2020-03-29	Michigan Department of Health and Human Services, Bureau of Laboratories	Michigan Department of Health and Human Services, Bureau of Laboratories	Blankenship HM et al
EPI_ISL_507454	USA/MI-MDHHS-SC21197/2020	2020-03-29	Michigan Department of Health and Human Services, Bureau of Laboratories	Michigan Department of Health and Human Services, Bureau of Laboratories	Blankenship HM et al
EPI_ISL_507455	USA/MI-MDHHS-SC21198/2020	2020-04-01	Michigan Department of Health and Human Services, Bureau of Laboratories	Michigan Department of Health and Human Services, Bureau of Laboratories	Blankenship HM et al
EPI_ISL_507456	USA/MI-MDHHS-SC21199/2020	2020-03-30	Michigan Department of Health and Human Services, Bureau of Laboratories	Michigan Department of Health and Human Services, Bureau of Laboratories	Blankenship HM et al
EPI_ISL_507457	USA/MI-MDHHS-SC21200/2020	2020-04-01	Michigan Department of Health and Human Services, Bureau of Laboratories	Michigan Department of Health and Human Services, Bureau of Laboratories	Blankenship HM et al
EPI_ISL_507458	USA/MI-MDHHS-SC21201/2020	2020-03-30	Michigan Department of Health and Human Services, Bureau of Laboratories	Michigan Department of Health and Human Services, Bureau of Laboratories	Blankenship HM et al
EPI_ISL_507459	USA/MI-MDHHS-SC21202/2020	2020-03-24	Michigan Department of Health and Human Services, Bureau of Laboratories	Michigan Department of Health and Human Services, Bureau of Laboratories	Blankenship HM et al
EPI_ISL_507460	USA/MI-MDHHS-SC21203/2020	2020-03-31	Michigan Department of Health and Human Services, Bureau of Laboratories	Michigan Department of Health and Human Services, Bureau of Laboratories	Blankenship HM et al
EPI_ISL_507461	USA/MI-MDHHS-SC21204/2020	2020-04-01	Michigan Department of Health and Human Services, Bureau of Laboratories	Michigan Department of Health and Human Services, Bureau of Laboratories	Blankenship HM et al
EPI_ISL_507462	USA/MI-MDHHS-SC21205/2020	2020-04-01	Michigan Department of Health and Human Services, Bureau of Laboratories	Michigan Department of Health and Human Services, Bureau of Laboratories	Blankenship HM et al
EPI_ISL_507463	USA/MI-MDHHS-SC21206/2020	2020-04-01	Michigan Department of Health and Human Services, Bureau of Laboratories	Michigan Department of Health and Human Services, Bureau of Laboratories	Blankenship HM et al
EPI_ISL_507464	USA/MI-MDHHS-SC21207/2020	2020-03-29	Michigan Department of Health and Human Services, Bureau of Laboratories	Michigan Department of Health and Human Services, Bureau of Laboratories	Blankenship HM et al
EPI_ISL_507465	USA/MI-MDHHS-SC21208/2020	2020-03-29	Michigan Department of Health and Human Services, Bureau of Laboratories	Michigan Department of Health and Human Services, Bureau of Laboratories	Blankenship HM et al
EPI_ISL_507466	USA/MI-MDHHS-SC21209/2020	2020-03-28	Michigan Department of Health and Human Services, Bureau of Laboratories	Michigan Department of Health and Human Services, Bureau of Laboratories	Blankenship HM et al
EPI_ISL_507467	USA/MI-MDHHS-SC21210/2020	2020-03-30	Michigan Department of Health and Human Services, Bureau of Laboratories	Michigan Department of Health and Human Services, Bureau of Laboratories	Blankenship HM et al
EPI_ISL_507468	USA/MI-MDHHS-SC21211/2020	2020-03-30	Michigan Department of Health and Human Services, Bureau of Laboratories	Michigan Department of Health and Human Services, Bureau of Laboratories	Blankenship HM et al
EPI_ISL_507469	USA/MI-MDHHS-SC21212/2020	2020-03-29	Michigan Department of Health and Human Services, Bureau of Laboratories	Michigan Department of Health and Human Services, Bureau of Laboratories	Blankenship HM et al
EPI_ISL_507470	USA/MI-MDHHS-SC21213/2020	2020-03-31	Michigan Department of Health and Human Services, Bureau of Laboratories	Michigan Department of Health and Human Services, Bureau of Laboratories	Blankenship HM et al
EPI_ISL_507471	USA/MI-MDHHS-SC21214/2020	2020-04-01	Michigan Department of Health and Human Services, Bureau of Laboratories	Michigan Department of Health and Human Services, Bureau of Laboratories	Blankenship HM et al
EPI_ISL_507472	USA/MI-MDHHS-SC21215/2020	2020-04-06	Michigan Department of Health and Human Services, Bureau of Laboratories	Michigan Department of Health and Human Services, Bureau of Laboratories	Blankenship HM et al
EPI_ISL_507473	USA/MI-MDHHS-SC21216/2020	2020-04-09	Michigan Department of Health and Human Services, Bureau of Laboratories	Michigan Department of Health and Human Services, Bureau of Laboratories	Blankenship HM et al
EPI_ISL_507474	USA/MI-MDHHS-SC21217/2020	2020-04-07	Michigan Department of Health and Human Services, Bureau of Laboratories	Michigan Department of Health and Human Services, Bureau of Laboratories	Blankenship HM et al
EPI_ISL_507475	USA/MI-MDHHS-SC21218/2020	2020-04-08	Michigan Department of Health and Human Services, Bureau of Laboratories	Michigan Department of Health and Human Services, Bureau of Laboratories	Blankenship HM et al
EPI_ISL_507476	USA/MI-MDHHS-SC21220/2020	2020-04-06	Michigan Department of Health and Human Services, Bureau of Laboratories	Michigan Department of Health and Human Services, Bureau of Laboratories	Blankenship HM et al
EPI_ISL_507477	USA/MI-MDHHS-SC21221/2020	2020-04-06	Michigan Department of Health and Human Services, Bureau of Laboratories	Michigan Department of Health and Human Services, Bureau of Laboratories	Blankenship HM et al
EPI_ISL_507478	USA/MI-MDHHS-SC21222/2020	2020-04-05	Michigan Department of Health and Human Services, Bureau of Laboratories	Michigan Department of Health and Human Services, Bureau of Laboratories	Blankenship HM et al
EPI_ISL_507479	USA/MI-MDHHS-SC21223/2020	2020-04-06	Michigan Department of Health and Human Services, Bureau of Laboratories	Michigan Department of Health and Human Services, Bureau of Laboratories	Blankenship HM et al
EPI_ISL_507480	USA/MI-MDHHS-SC21224/2020	2020-04-07	Michigan Department of Health and Human Services, Bureau of Laboratories	Michigan Department of Health and Human Services, Bureau of Laboratories	Blankenship HM et al
EPI_ISL_507481	USA/MI-MDHHS-SC21225/2020	2020-04-09	Michigan Department of Health and Human Services, Bureau of Laboratories	Michigan Department of Health and Human Services, Bureau of Laboratories	Blankenship HM et al
EPI_ISL_507482	USA/MI-MDHHS-SC21226/2020	2020-04-08	Michigan Department of Health and Human Services, Bureau of Laboratories	Michigan Department of Health and Human Services, Bureau of Laboratories	Blankenship HM et al
EPI_ISL_507483	USA/MI-MDHHS-SC21227/2020	2020-04-07	Michigan Department of Health and Human Services, Bureau of Laboratories	Michigan Department of Health and Human Services, Bureau of Laboratories	Blankenship HM et al
EPI_ISL_507484	USA/MI-MDHHS-SC21228/2020	2020-04-09	Michigan Department of Health and Human Services, Bureau of Laboratories	Michigan Department of Health and Human Services, Bureau of Laboratories	Blankenship HM et al
EPI_ISL_507485	USA/MI-MDHHS-SC21229/2020	2020-04-07	Michigan Department of Health and Human Services, Bureau of Laboratories	Michigan Department of Health and Human Services, Bureau of Laboratories	Blankenship HM et al
EPI_ISL_507486	USA/MI-MDHHS-SC21230/2020	2020-04-08	Michigan Department of Health and Human Services, Bureau of Laboratories	Michigan Department of Health and Human Services, Bureau of Laboratories	Blankenship HM et al
EPI_ISL_507487	USA/MI-MDHHS-SC21231/2020	2020-04-06	Michigan Department of Health and Human Services, Bureau of Laboratories	Michigan Department of Health and Human Services, Bureau of Laboratories	Blankenship HM et al
EPI_ISL_507488	USA/MI-MDHHS-SC21232/2020	2020-04-08	Michigan Department of Health and Human Services, Bureau of Laboratories	Michigan Department of Health and Human Services, Bureau of Laboratories	Blankenship HM et al
EPI_ISL_507489	USA/MI-MDHHS-SC21234/2020	2020-04-07	Michigan Department of Health and Human Services, Bureau of Laboratories	Michigan Department of Health and Human Services, Bureau of Laboratories	Blankenship HM et al
EPI_ISL_507490	USA/MI-MDHHS-SC21235/2020	2020-04-08	Michigan Department of Health and Human Services, Bureau of Laboratories	Michigan Department of Health and Human Services, Bureau of Laboratories	Blankenship HM et al
EPI_ISL_507491	USA/MI-MDHHS-SC21236/2020	2020-04-06	Michigan Department of Health and Human Services, Bureau of Laboratories	Michigan Department of Health and Human Services, Bureau of Laboratories	Blankenship HM et al
EPI_ISL_507492	USA/MI-MDHHS-SC21237/2020	2020-04-06	Michigan Department of Health and Human Services, Bureau of Laboratories	Michigan Department of Health and Human Services, Bureau of Laboratories	Blankenship HM et al
EPI_ISL_507493	USA/MI-MDHHS-SC21238/2020	2020-04-07	Michigan Department of Health and Human Services, Bureau of Laboratories	Michigan Department of Health and Human Services, Bureau of Laboratories	Blankenship HM et al
EPI_ISL_507494	USA/MI-MDHHS-SC21239/2020	2020-04-06	Michigan Department of Health and Human Services, Bureau of Laboratories	Michigan Department of Health and Human Services, Bureau of Laboratories	Blankenship HM et al
EPI_ISL_507495	USA/MI-MDHHS-SC21240/2020	2020-04-07	Michigan Department of Health and Human Services, Bureau of Laboratories	Michigan Department of Health and Human Services, Bureau of Laboratories	Blankenship HM et al
EPI_ISL_507496	USA/MI-MDHHS-SC21241/2020	2020-04-07	Michigan Department of Health and Human Services, Bureau of Laboratories	Michigan Department of Health and Human Services, Bureau of Laboratories	Blankenship HM et al
EPI_ISL_507497	USA/MI-MDHHS-SC21242/2020	2020-04-04	Michigan Department of Health and Human Services, Bureau of Laboratories	Michigan Department of Health and Human Services, Bureau of Laboratories	Blankenship HM et al
EPI_ISL_507498	USA/MI-MDHHS-SC21243/2020	2020-04-04	Michigan Department of Health and Human Services, Bureau of Laboratories	Michigan Department of Health and Human Services, Bureau of Laboratories	Blankenship HM et al
EPI_ISL_507499	USA/MI-MDHHS-SC21244/2020	2020-04-03	Michigan Department of Health and Human Services, Bureau of Laboratories	Michigan Department of Health and Human Services, Bureau of Laboratories	Blankenship HM et al
EPI_ISL_507500	USA/MI-MDHHS-SC21245/2020	2020-04-04	Michigan Department of Health and Human Services, Bureau of Laboratories	Michigan Department of Health and Human Services, Bureau of Laboratories	Blankenship HM et al
EPI_ISL_507501	USA/MI-MDHHS-SC21246/2020	2020-04-03	Michigan Department of Health and Human Services, Bureau of Laboratories	Michigan Department of Health and Human Services, Bureau of Laboratories	Blankenship HM et al
EPI_ISL_507502	USA/MI-MDHHS-SC21247/2020	2020-04-04	Michigan Department of Health and Human Services, Bureau of Laboratories	Michigan Department of Health and Human Services, Bureau of Laboratories	Blankenship HM et al
EPI_ISL_507503	USA/MI-MDHHS-SC21248/2020	2020-04-03	Michigan Department of Health and Human Services, Bureau of Laboratories	Michigan Department of Health and Human Services, Bureau of Laboratories	Blankenship HM et al
EPI_ISL_507504	USA/MI-MDHHS-SC21249/2020	2020-04-03	Michigan Department of Health and Human Services, Bureau of Laboratories	Michigan Department of Health and Human Services, Bureau of Laboratories	Blankenship HM et al
EPI_ISL_507505	USA/MI-MDHHS-SC21250/2020	2020-04-03	Michigan Department of Health and Human Services, Bureau of Laboratories	Michigan Department of Health and Human Services, Bureau of Laboratories	Blankenship HM et al
EPI_ISL_507506	USA/MI-MDHHS-SC21251/2020	2020-04-02	Michigan Department of Health and Human Services, Bureau of Laboratories	Michigan Department of Health and Human Services, Bureau of Laboratories	Blankenship HM et al
EPI_ISL_507507	USA/MI-MDHHS-SC21252/2020	2020-04-04	Michigan Department of Health and Human Services, Bureau of Laboratories	Michigan Department of Health and Human Services, Bureau of Laboratories	Blankenship HM et al
EPI_ISL_507508	USA/MI-MDHHS-SC21253/2020	2020-04-02	Michigan Department of Health and Human Services, Bureau of Laboratories	Michigan Department of Health and Human Services, Bureau of Laboratories	Blankenship HM et al
EPI_ISL_507509	USA/MI-MDHHS-SC21254/2020	2020-04-04	Michigan Department of Health and Human Services, Bureau of Laboratories	Michigan Department of Health and Human Services, Bureau of Laboratories	Blankenship HM et al
EPI_ISL_507510	USA/MI-MDHHS-SC21255/2020	2020-04-05	Michigan Department of Health and Human Services, Bureau of Laboratories	Michigan Department of Health and Human Services, Bureau of Laboratories	Blankenship HM et al
EPI_ISL_507511	USA/MI-MDHHS-SC21256/2020	2020-04-02	Michigan Department of Health and Human Services, Bureau of Laboratories	Michigan Department of Health and Human Services, Bureau of Laboratories	Blankenship HM et al
EPI_ISL_507512	USA/MI-MDHHS-SC21257/2020	2020-04-05	Michigan Department of Health and Human Services, Bureau of Laboratories	Michigan Department of Health and Human Services, Bureau of Laboratories	Blankenship HM et al
EPI_ISL_507513	USA/MI-MDHHS-SC21258/2020	2020-04-03	Michigan Department of Health and Human Services, Bureau of Laboratories	Michigan Department of Health and Human Services, Bureau of Laboratories	Blankenship HM et al
EPI_ISL_507514	USA/MI-MDHHS-SC21259/2020	2020-04-03	Michigan Department of Health and Human Services, Bureau of Laboratories	Michigan Department of Health and Human Services, Bureau of Laboratories	Blankenship HM et al
EPI_ISL_507515	USA/MI-MDHHS-SC21260/2020	2020-04-03	Michigan Department of Health and Human Services, Bureau of Laboratories	Michigan Department of Health and Human Services, Bureau of Laboratories	Blankenship HM et al
EPI_ISL_507516	USA/MI-MDHHS-SC21261/2020	2020-04-04	Michigan Department of Health and Human Services, Bureau of Laboratories	Michigan Department of Health and Human Services, Bureau of Laboratories	Blankenship HM et al
EPI_ISL_507517	USA/MI-MDHHS-SC21262/2020	2020-04-04	Michigan Department of Health and Human Services, Bureau of Laboratories	Michigan Department of Health and Human Services, Bureau of Laboratories	Blankenship HM et al
EPI_ISL_507518	USA/MI-MDHHS-SC21263/2020	2020-04-06	Michigan Department of Health and Human Services, Bureau of Laboratories	Michigan Department of Health and Human Services, Bureau of Laboratories	Blankenship HM et al
EPI_ISL_507519	USA/MI-MDHHS-SC21264/2020	2020-04-02	Michigan Department of Health and Human Services, Bureau of Laboratories	Michigan Department of Health and Human Services, Bureau of Laboratories	Blankenship HM et al
EPI_ISL_507520	USA/MI-MDHHS-SC21265/2020	2020-04-03	Michigan Department of Health and Human Services, Bureau of Laboratories	Michigan Department of Health and Human Services, Bureau of Laboratories	Blankenship HM et al
EPI_ISL_507521	USA/MI-MDHHS-SC21266/2020	2020-04-03	Michigan Department of Health and Human Services, Bureau of Laboratories	Michigan Department of Health and Human Services, Bureau of Laboratories	Blankenship HM et al
EPI_ISL_507522	USA/MI-MDHHS-SC21267/2020	2020-04-04	Michigan Department of Health and Human Services, Bureau of Laboratories	Michigan Department of Health and Human Services, Bureau of Laboratories	Blankenship HM et al
EPI_ISL_507523	USA/MI-MDHHS-SC21268/2020	2020-04-03	Michigan Department of Health and Human Services, Bureau of Laboratories	Michigan Department of Health and Human Services, Bureau of Laboratories	Blankenship HM et al
EPI_ISL_507524	USA/MI-MDHHS-SC21269/2020	2020-04-03	Michigan Department of Health and Human Services, Bureau of Laboratories	Michigan Department of Health and Human Services, Bureau of Laboratories	Blankenship HM et al
EPI_ISL_507525	USA/MI-MDHHS-SC21270/2020	2020-04-02	Michigan Department of Health and Human Services, Bureau of Laboratories	Michigan Department of Health and Human Services, Bureau of Laboratories	Blankenship HM et al
EPI_ISL_507526	USA/MI-MDHHS-SC21271/2020	2020-04-02	Michigan Department of Health and Human Services, Bureau of Laboratories	Michigan Department of Health and Human Services, Bureau of Laboratories	Blankenship HM et al
EPI_ISL_507527	USA/MI-MDHHS-SC21272/2020	2020-04-05	Michigan Department of Health and Human Services, Bureau of Laboratories	Michigan Department of Health and Human Services, Bureau of Laboratories	Blankenship HM et al
EPI_ISL_507528	USA/MI-MDHHS-SC21273/2020	2020-04-03	Michigan Department of Health and Human Services, Bureau of Laboratories	Michigan Department of Health and Human Services, Bureau of Laboratories	Blankenship HM et al
EPI_ISL_507529	USA/MI-MDHHS-SC21274/2020	2020-04-09	Michigan Department of Health and Human Services, Bureau of Laboratories	Michigan Department of Health and Human Services, Bureau of Laboratories	Blankenship HM et al
EPI_ISL_507530	USA/MI-MDHHS-SC21275/2020	2020-04-08	Michigan Department of Health and Human Services, Bureau of Laboratories	Michigan Department of Health and Human Services, Bureau of Laboratories	Blankenship HM et al
EPI_ISL_507531	USA/MI-MDHHS-SC21276/2020	2020-04-10	Michigan Department of Health and Human Services, Bureau of Laboratories	Michigan Department of Health and Human Services, Bureau of Laboratories	Blankenship HM et al
EPI_ISL_507532	USA/MI-MDHHS-SC21277/2020	2020-04-06	Michigan Department of Health and Human Services, Bureau of Laboratories	Michigan Department of Health and Human Services, Bureau of Laboratories	Blankenship HM et al
EPI_ISL_507533	USA/MI-MDHHS-SC21278/2020	2020-04-10	Michigan Department of Health and Human Services, Bureau of Laboratories	Michigan Department of Health and Human Services, Bureau of Laboratories	Blankenship HM et al
EPI_ISL_507534	USA/MI-MDHHS-SC21279/2020	2020-04-10	Michigan Department of Health and Human Services, Bureau of Laboratories	Michigan Department of Health and Human Services, Bureau of Laboratories	Blankenship HM et al
EPI_ISL_507535	USA/MI-MDHHS-SC21280/2020	2020-04-08	Michigan Department of Health and Human Services, Bureau of Laboratories	Michigan Department of Health and Human Services, Bureau of Laboratories	Blankenship HM et al
EPI_ISL_507536	USA/MI-MDHHS-SC21281/2020	2020-04-08	Michigan Department of Health and Human Services, Bureau of Laboratories	Michigan Department of Health and Human Services, Bureau of Laboratories	Blankenship HM et al
EPI_ISL_507537	USA/MI-MDHHS-SC21282/2020	2020-04-08	Michigan Department of Health and Human Services, Bureau of Laboratories	Michigan Department of Health and Human Services, Bureau of Laboratories	Blankenship HM et al
EPI_ISL_507538	USA/MI-MDHHS-SC21283/2020	2020-04-09	Michigan Department of Health and Human Services, Bureau of Laboratories	Michigan Department of Health and Human Services, Bureau of Laboratories	Blankenship HM et al
EPI_ISL_507539	USA/MI-MDHHS-SC21284/2020	2020-04-08	Michigan Department of Health and Human Services, Bureau of Laboratories	Michigan Department of Health and Human Services, Bureau of Laboratories	Blankenship HM et al
EPI_ISL_507540	USA/MI-MDHHS-SC21285/2020	2020-04-11	Michigan Department of Health and Human Services, Bureau of Laboratories	Michigan Department of Health and Human Services, Bureau of Laboratories	Blankenship HM et al
EPI_ISL_507541	USA/MI-MDHHS-SC21286/2020	2020-04-08	Michigan Department of Health and Human Services, Bureau of Laboratories	Michigan Department of Health and Human Services, Bureau of Laboratories	Blankenship HM et al
EPI_ISL_507542	USA/MI-MDHHS-SC21287/2020	2020-04-08	Michigan Department of Health and Human Services, Bureau of Laboratories	Michigan Department of Health and Human Services, Bureau of Laboratories	Blankenship HM et al
EPI_ISL_507543	USA/MI-MDHHS-SC21288/2020	2020-04-07	Michigan Department of Health and Human Services, Bureau of Laboratories	Michigan Department of Health and Human Services, Bureau of Laboratories	Blankenship HM et al
EPI_ISL_507544	USA/MI-MDHHS-SC21289/2020	2020-04-08	Michigan Department of Health and Human Services, Bureau of Laboratories	Michigan Department of Health and Human Services, Bureau of Laboratories	Blankenship HM et al
EPI_ISL_507545	USA/MI-MDHHS-SC21290/2020	2020-04-10	Michigan Department of Health and Human Services, Bureau of Laboratories	Michigan Department of Health and Human Services, Bureau of Laboratories	Blankenship HM et al
EPI_ISL_507546	USA/MI-MDHHS-SC21291/2020	2020-04-11	Michigan Department of Health and Human Services, Bureau of Laboratories	Michigan Department of Health and Human Services, Bureau of Laboratories	Blankenship HM et al
EPI_ISL_507547	USA/MI-MDHHS-SC21292/2020	2020-04-09	Michigan Department of Health and Human Services, Bureau of Laboratories	Michigan Department of Health and Human Services, Bureau of Laboratories	Blankenship HM et al
EPI_ISL_507548	USA/MI-MDHHS-SC21293/2020	2020-04-08	Michigan Department of Health and Human Services, Bureau of Laboratories	Michigan Department of Health and Human Services, Bureau of Laboratories	Blankenship HM et al
EPI_ISL_507549	USA/MI-MDHHS-SC21294/2020	2020-04-11	Michigan Department of Health and Human Services, Bureau of Laboratories	Michigan Department of Health and Human Services, Bureau of Laboratories	Blankenship HM et al
EPI_ISL_507550	USA/MI-MDHHS-SC21295/2020	2020-04-06	Michigan Department of Health and Human Services, Bureau of Laboratories	Michigan Department of Health and Human Services, Bureau of Laboratories	Blankenship HM et al
EPI_ISL_507551	USA/MI-MDHHS-SC21296/2020	2020-04-07	Michigan Department of Health and Human Services, Bureau of Laboratories	Michigan Department of Health and Human Services, Bureau of Laboratories	Blankenship HM et al
EPI_ISL_507552	USA/MI-MDHHS-SC21297/2020	2020-04-08	Michigan Department of Health and Human Services, Bureau of Laboratories	Michigan Department of Health and Human Services, Bureau of Laboratories	Blankenship HM et al
EPI_ISL_507553	USA/MI-MDHHS-SC21298/2020	2020-04-06	Michigan Department of Health and Human Services, Bureau of Laboratories	Michigan Department of Health and Human Services, Bureau of Laboratories	Blankenship HM et al
EPI_ISL_507554	USA/MI-MDHHS-SC21299/2020	2020-04-03	Michigan Department of Health and Human Services, Bureau of Laboratories	Michigan Department of Health and Human Services, Bureau of Laboratories	Blankenship HM et al
EPI_ISL_507555	USA/MI-MDHHS-SC21300/2020	2020-04-10	Michigan Department of Health and Human Services, Bureau of Laboratories	Michigan Department of Health and Human Services, Bureau of Laboratories	Blankenship HM et al
EPI_ISL_507556	USA/MI-MDHHS-SC21301/2020	2020-04-08	Michigan Department of Health and Human Services, Bureau of Laboratories	Michigan Department of Health and Human Services, Bureau of Laboratories	Blankenship HM et al
EPI_ISL_507557	USA/MI-MDHHS-SC21302/2020	2020-04-06	Michigan Department of Health and Human Services, Bureau of Laboratories	Michigan Department of Health and Human Services, Bureau of Laboratories	Blankenship HM et al
EPI_ISL_507558	USA/MI-MDHHS-SC21303/2020	2020-04-07	Michigan Department of Health and Human Services, Bureau of Laboratories	Michigan Department of Health and Human Services, Bureau of Laboratories	Blankenship HM et al
EPI_ISL_507559	USA/MI-MDHHS-SC21304/2020	2020-04-04	Michigan Department of Health and Human Services, Bureau of Laboratories	Michigan Department of Health and Human Services, Bureau of Laboratories	Blankenship HM et al
EPI_ISL_507560	USA/MI-MDHHS-SC21305/2020	2020-04-01	Michigan Department of Health and Human Services, Bureau of Laboratories	Michigan Department of Health and Human Services, Bureau of Laboratories	Blankenship HM et al
EPI_ISL_507561	USA/MI-MDHHS-SC21306/2020	2020-04-02	Michigan Department of Health and Human Services, Bureau of Laboratories	Michigan Department of Health and Human Services, Bureau of Laboratories	Blankenship HM et al
EPI_ISL_507562	USA/MI-MDHHS-SC21307/2020	2020-04-03	Michigan Department of Health and Human Services, Bureau of Laboratories	Michigan Department of Health and Human Services, Bureau of Laboratories	Blankenship HM et al
EPI_ISL_507563	USA/MI-MDHHS-SC21308/2020	2020-04-04	Michigan Department of Health and Human Services, Bureau of Laboratories	Michigan Department of Health and Human Services, Bureau of Laboratories	Blankenship HM et al
EPI_ISL_507564	USA/MI-MDHHS-SC21309/2020	2020-04-01	Michigan Department of Health and Human Services, Bureau of Laboratories	Michigan Department of Health and Human Services, Bureau of Laboratories	Blankenship HM et al
EPI_ISL_507565	USA/MI-MDHHS-SC21310/2020	2020-04-02	Michigan Department of Health and Human Services, Bureau of Laboratories	Michigan Department of Health and Human Services, Bureau of Laboratories	Blankenship HM et al
EPI_ISL_507566	USA/MI-MDHHS-SC21311/2020	2020-04-01	Michigan Department of Health and Human Services, Bureau of Laboratories	Michigan Department of Health and Human Services, Bureau of Laboratories	Blankenship HM et al
EPI_ISL_507567	USA/MI-MDHHS-SC21312/2020	2020-03-31	Michigan Department of Health and Human Services, Bureau of Laboratories	Michigan Department of Health and Human Services, Bureau of Laboratories	Blankenship HM et al
EPI_ISL_507568	USA/MI-MDHHS-SC21313/2020	2020-04-03	Michigan Department of Health and Human Services, Bureau of Laboratories	Michigan Department of Health and Human Services, Bureau of Laboratories	Blankenship HM et al
EPI_ISL_507569	USA/MI-MDHHS-SC21314/2020	2020-04-03	Michigan Department of Health and Human Services, Bureau of Laboratories	Michigan Department of Health and Human Services, Bureau of Laboratories	Blankenship HM et al
EPI_ISL_507570	USA/MI-MDHHS-SC21315/2020	2020-03-31	Michigan Department of Health and Human Services, Bureau of Laboratories	Michigan Department of Health and Human Services, Bureau of Laboratories	Blankenship HM et al
EPI_ISL_507571	USA/MI-MDHHS-SC21316/2020	2020-04-03	Michigan Department of Health and Human Services, Bureau of Laboratories	Michigan Department of Health and Human Services, Bureau of Laboratories	Blankenship HM et al
EPI_ISL_507572	USA/MI-MDHHS-SC21317/2020	2020-04-01	Michigan Department of Health and Human Services, Bureau of Laboratories	Michigan Department of Health and Human Services, Bureau of Laboratories	Blankenship HM et al
EPI_ISL_507573	USA/MI-MDHHS-SC21318/2020	2020-04-01	Michigan Department of Health and Human Services, Bureau of Laboratories	Michigan Department of Health and Human Services, Bureau of Laboratories	Blankenship HM et al
EPI_ISL_507574	USA/MI-MDHHS-SC21319/2020	2020-04-02	Michigan Department of Health and Human Services, Bureau of Laboratories	Michigan Department of Health and Human Services, Bureau of Laboratories	Blankenship HM et al
EPI_ISL_507575	USA/MI-MDHHS-SC21320/2020	2020-04-01	Michigan Department of Health and Human Services, Bureau of Laboratories	Michigan Department of Health and Human Services, Bureau of Laboratories	Blankenship HM et al
EPI_ISL_507576	USA/MI-MDHHS-SC21321/2020	2020-04-02	Michigan Department of Health and Human Services, Bureau of Laboratories	Michigan Department of Health and Human Services, Bureau of Laboratories	Blankenship HM et al
EPI_ISL_507577	USA/MI-MDHHS-SC21322/2020	2020-04-02	Michigan Department of Health and Human Services, Bureau of Laboratories	Michigan Department of Health and Human Services, Bureau of Laboratories	Blankenship HM et al
EPI_ISL_507578	USA/MI-MDHHS-SC21323/2020	2020-04-01	Michigan Department of Health and Human Services, Bureau of Laboratories	Michigan Department of Health and Human Services, Bureau of Laboratories	Blankenship HM et al
EPI_ISL_507579	USA/MI-MDHHS-SC21324/2020	2020-04-04	Michigan Department of Health and Human Services, Bureau of Laboratories	Michigan Department of Health and Human Services, Bureau of Laboratories	Blankenship HM et al
EPI_ISL_507580	USA/MI-MDHHS-SC21325/2020	2020-03-31	Michigan Department of Health and Human Services, Bureau of Laboratories	Michigan Department of Health and Human Services, Bureau of Laboratories	Blankenship HM et al
EPI_ISL_507581	USA/MI-MDHHS-SC21326/2020	2020-04-02	Michigan Department of Health and Human Services, Bureau of Laboratories	Michigan Department of Health and Human Services, Bureau of Laboratories	Blankenship HM et al
EPI_ISL_507582	USA/MI-MDHHS-SC21327/2020	2020-04-04	Michigan Department of Health and Human Services, Bureau of Laboratories	Michigan Department of Health and Human Services, Bureau of Laboratories	Blankenship HM et al
EPI_ISL_507583	USA/MI-MDHHS-SC21328/2020	2020-04-02	Michigan Department of Health and Human Services, Bureau of Laboratories	Michigan Department of Health and Human Services, Bureau of Laboratories	Blankenship HM et al
EPI_ISL_507584	USA/MI-MDHHS-SC21329/2020	2020-04-01	Michigan Department of Health and Human Services, Bureau of Laboratories	Michigan Department of Health and Human Services, Bureau of Laboratories	Blankenship HM et al
EPI_ISL_507585	USA/MI-MDHHS-SC21330/2020	2020-03-31	Michigan Department of Health and Human Services, Bureau of Laboratories	Michigan Department of Health and Human Services, Bureau of Laboratories	Blankenship HM et al
EPI_ISL_507586	USA/MI-MDHHS-SC21331/2020	2020-03-31	Michigan Department of Health and Human Services, Bureau of Laboratories	Michigan Department of Health and Human Services, Bureau of Laboratories	Blankenship HM et al
EPI_ISL_507587	USA/MI-MDHHS-SC21332/2020	2020-04-03	Michigan Department of Health and Human Services, Bureau of Laboratories	Michigan Department of Health and Human Services, Bureau of Laboratories	Blankenship HM et al
EPI_ISL_507588	USA/MI-MDHHS-SC21333/2020	2020-04-03	Michigan Department of Health and Human Services, Bureau of Laboratories	Michigan Department of Health and Human Services, Bureau of Laboratories	Blankenship HM et al
EPI_ISL_507589	USA/MI-MDHHS-SC21334/2020	2020-04-04	Michigan Department of Health and Human Services, Bureau of Laboratories	Michigan Department of Health and Human Services, Bureau of Laboratories	Blankenship HM et al
EPI_ISL_507590	USA/MI-MDHHS-SC21335/2020	2020-04-02	Michigan Department of Health and Human Services, Bureau of Laboratories	Michigan Department of Health and Human Services, Bureau of Laboratories	Blankenship HM et al
EPI_ISL_507591	USA/MI-MDHHS-SC21336/2020	2020-04-04	Michigan Department of Health and Human Services, Bureau of Laboratories	Michigan Department of Health and Human Services, Bureau of Laboratories	Blankenship HM et al
EPI_ISL_507592	USA/MI-MDHHS-SC21337/2020	2020-04-03	Michigan Department of Health and Human Services, Bureau of Laboratories	Michigan Department of Health and Human Services, Bureau of Laboratories	Blankenship HM et al
EPI_ISL_507593	USA/MI-MDHHS-SC21338/2020	2020-04-03	Michigan Department of Health and Human Services, Bureau of Laboratories	Michigan Department of Health and Human Services, Bureau of Laboratories	Blankenship HM et al
EPI_ISL_507594	USA/MI-MDHHS-SC21339/2020	2020-04-03	Michigan Department of Health and Human Services, Bureau of Laboratories	Michigan Department of Health and Human Services, Bureau of Laboratories	Blankenship HM et al
EPI_ISL_507595	USA/MI-MDHHS-SC21341/2020	2020-03-31	Michigan Department of Health and Human Services, Bureau of Laboratories	Michigan Department of Health and Human Services, Bureau of Laboratories	Blankenship HM et al
EPI_ISL_507596	USA/MI-MDHHS-SC21342/2020	2020-04-02	Michigan Department of Health and Human Services, Bureau of Laboratories	Michigan Department of Health and Human Services, Bureau of Laboratories	Blankenship HM et al
EPI_ISL_507597	USA/MI-MDHHS-SC21343/2020	2020-04-01	Michigan Department of Health and Human Services, Bureau of Laboratories	Michigan Department of Health and Human Services, Bureau of Laboratories	Blankenship HM et al
EPI_ISL_507598	USA/MI-MDHHS-SC21344/2020	2020-04-04	Michigan Department of Health and Human Services, Bureau of Laboratories	Michigan Department of Health and Human Services, Bureau of Laboratories	Blankenship HM et al
EPI_ISL_507599	USA/MI-MDHHS-SC21345/2020	2020-04-03	Michigan Department of Health and Human Services, Bureau of Laboratories	Michigan Department of Health and Human Services, Bureau of Laboratories	Blankenship HM et al
EPI_ISL_507600	USA/MI-MDHHS-SC21346/2020	2020-04-01	Michigan Department of Health and Human Services, Bureau of Laboratories	Michigan Department of Health and Human Services, Bureau of Laboratories	Blankenship HM et al
EPI_ISL_507601	USA/MI-MDHHS-SC21347/2020	2020-04-01	Michigan Department of Health and Human Services, Bureau of Laboratories	Michigan Department of Health and Human Services, Bureau of Laboratories	Blankenship HM et al
EPI_ISL_507602	USA/MI-MDHHS-SC21348/2020	2020-04-01	Michigan Department of Health and Human Services, Bureau of Laboratories	Michigan Department of Health and Human Services, Bureau of Laboratories	Blankenship HM et al
EPI_ISL_507603	USA/MI-MDHHS-SC21349/2020	2020-04-04	Michigan Department of Health and Human Services, Bureau of Laboratories	Michigan Department of Health and Human Services, Bureau of Laboratories	Blankenship HM et al
EPI_ISL_507604	USA/MI-MDHHS-SC21350/2020	2020-04-01	Michigan Department of Health and Human Services, Bureau of Laboratories	Michigan Department of Health and Human Services, Bureau of Laboratories	Blankenship HM et al
EPI_ISL_507605	USA/MI-MDHHS-SC21351/2020	2020-04-02	Michigan Department of Health and Human Services, Bureau of Laboratories	Michigan Department of Health and Human Services, Bureau of Laboratories	Blankenship HM et al
EPI_ISL_507606	USA/MI-MDHHS-SC21352/2020	2020-04-03	Michigan Department of Health and Human Services, Bureau of Laboratories	Michigan Department of Health and Human Services, Bureau of Laboratories	Blankenship HM et al
EPI_ISL_507607	USA/MI-MDHHS-SC21353/2020	2020-04-03	Michigan Department of Health and Human Services, Bureau of Laboratories	Michigan Department of Health and Human Services, Bureau of Laboratories	Blankenship HM et al
EPI_ISL_507608	USA/MI-MDHHS-SC21354/2020	2020-04-03	Michigan Department of Health and Human Services, Bureau of Laboratories	Michigan Department of Health and Human Services, Bureau of Laboratories	Blankenship HM et al
EPI_ISL_507609	USA/MI-MDHHS-SC21355/2020	2020-04-01	Michigan Department of Health and Human Services, Bureau of Laboratories	Michigan Department of Health and Human Services, Bureau of Laboratories	Blankenship HM et al
EPI_ISL_507610	USA/MI-MDHHS-SC21356/2020	2020-04-02	Michigan Department of Health and Human Services, Bureau of Laboratories	Michigan Department of Health and Human Services, Bureau of Laboratories	Blankenship HM et al
EPI_ISL_507611	USA/MI-MDHHS-SC21357/2020	2020-04-03	Michigan Department of Health and Human Services, Bureau of Laboratories	Michigan Department of Health and Human Services, Bureau of Laboratories	Blankenship HM et al
EPI_ISL_507612	USA/MI-MDHHS-SC21358/2020	2020-04-01	Michigan Department of Health and Human Services, Bureau of Laboratories	Michigan Department of Health and Human Services, Bureau of Laboratories	Blankenship HM et al
EPI_ISL_507613	USA/MI-MDHHS-SC21359/2020	2020-04-01	Michigan Department of Health and Human Services, Bureau of Laboratories	Michigan Department of Health and Human Services, Bureau of Laboratories	Blankenship HM et al
EPI_ISL_507614	USA/MI-MDHHS-SC21360/2020	2020-04-01	Michigan Department of Health and Human Services, Bureau of Laboratories	Michigan Department of Health and Human Services, Bureau of Laboratories	Blankenship HM et al
EPI_ISL_507615	USA/MI-MDHHS-SC21361/2020	2020-04-02	Michigan Department of Health and Human Services, Bureau of Laboratories	Michigan Department of Health and Human Services, Bureau of Laboratories	Blankenship HM et al
EPI_ISL_507616	USA/MI-MDHHS-SC21362/2020	2020-04-03	Michigan Department of Health and Human Services, Bureau of Laboratories	Michigan Department of Health and Human Services, Bureau of Laboratories	Blankenship HM et al
EPI_ISL_507617	USA/MI-MDHHS-SC21363/2020	2020-04-03	Michigan Department of Health and Human Services, Bureau of Laboratories	Michigan Department of Health and Human Services, Bureau of Laboratories	Blankenship HM et al
EPI_ISL_507618	USA/MI-MDHHS-SC21364/2020	2020-04-04	Michigan Department of Health and Human Services, Bureau of Laboratories	Michigan Department of Health and Human Services, Bureau of Laboratories	Blankenship HM et al
EPI_ISL_507619	USA/MI-MDHHS-SC21365/2020	2020-04-01	Michigan Department of Health and Human Services, Bureau of Laboratories	Michigan Department of Health and Human Services, Bureau of Laboratories	Blankenship HM et al
EPI_ISL_507620	USA/MI-MDHHS-SC21366/2020	2020-04-04	Michigan Department of Health and Human Services, Bureau of Laboratories	Michigan Department of Health and Human Services, Bureau of Laboratories	Blankenship HM et al
EPI_ISL_507621	USA/MI-MDHHS-SC21367/2020	2020-04-02	Michigan Department of Health and Human Services, Bureau of Laboratories	Michigan Department of Health and Human Services, Bureau of Laboratories	Blankenship HM et al
EPI_ISL_507622	USA/MI-MDHHS-SC21368/2020	2020-04-03	Michigan Department of Health and Human Services, Bureau of Laboratories	Michigan Department of Health and Human Services, Bureau of Laboratories	Blankenship HM et al
EPI_ISL_507623	USA/MI-MDHHS-SC21369/2020	2020-04-03	Michigan Department of Health and Human Services, Bureau of Laboratories	Michigan Department of Health and Human Services, Bureau of Laboratories	Blankenship HM et al
EPI_ISL_507624	USA/MI-MDHHS-SC21370/2020	2020-04-10	Michigan Department of Health and Human Services, Bureau of Laboratories	Michigan Department of Health and Human Services, Bureau of Laboratories	Blankenship HM et al
EPI_ISL_507625	USA/MI-MDHHS-SC21371/2020	2020-03-23	Michigan Department of Health and Human Services, Bureau of Laboratories	Michigan Department of Health and Human Services, Bureau of Laboratories	Blankenship HM et al
EPI_ISL_507626	USA/MI-MDHHS-SC21372/2020	2020-04-10	Michigan Department of Health and Human Services, Bureau of Laboratories	Michigan Department of Health and Human Services, Bureau of Laboratories	Blankenship HM et al
EPI_ISL_507627	USA/MI-MDHHS-SC21373/2020	2020-03-20	Michigan Department of Health and Human Services, Bureau of Laboratories	Michigan Department of Health and Human Services, Bureau of Laboratories	Blankenship HM et al
EPI_ISL_507628	USA/MI-MDHHS-SC21374/2020	2020-03-26	Michigan Department of Health and Human Services, Bureau of Laboratories	Michigan Department of Health and Human Services, Bureau of Laboratories	Blankenship HM et al
EPI_ISL_507629	USA/MI-MDHHS-SC21375/2020	2020-03-26	Michigan Department of Health and Human Services, Bureau of Laboratories	Michigan Department of Health and Human Services, Bureau of Laboratories	Blankenship HM et al
EPI_ISL_507630	USA/MI-MDHHS-SC21376/2020	2020-03-23	Michigan Department of Health and Human Services, Bureau of Laboratories	Michigan Department of Health and Human Services, Bureau of Laboratories	Blankenship HM et al
EPI_ISL_507631	USA/MI-MDHHS-SC21377/2020	2020-03-21	Michigan Department of Health and Human Services, Bureau of Laboratories	Michigan Department of Health and Human Services, Bureau of Laboratories	Blankenship HM et al
EPI_ISL_507632	USA/MI-MDHHS-SC21378/2020	2020-03-13	Michigan Department of Health and Human Services, Bureau of Laboratories	Michigan Department of Health and Human Services, Bureau of Laboratories	Blankenship HM et al
EPI_ISL_507633	USA/MI-MDHHS-SC21379/2020	2020-03-26	Michigan Department of Health and Human Services, Bureau of Laboratories	Michigan Department of Health and Human Services, Bureau of Laboratories	Blankenship HM et al
EPI_ISL_507634	USA/MI-MDHHS-SC21380/2020	2020-03-25	Michigan Department of Health and Human Services, Bureau of Laboratories	Michigan Department of Health and Human Services, Bureau of Laboratories	Blankenship HM et al
EPI_ISL_507635	USA/MI-MDHHS-SC21381/2020	2020-03-25	Michigan Department of Health and Human Services, Bureau of Laboratories	Michigan Department of Health and Human Services, Bureau of Laboratories	Blankenship HM et al
EPI_ISL_507636	USA/MI-MDHHS-SC21382/2020	2020-03-26	Michigan Department of Health and Human Services, Bureau of Laboratories	Michigan Department of Health and Human Services, Bureau of Laboratories	Blankenship HM et al
EPI_ISL_507637	USA/MI-MDHHS-SC21383/2020	2020-03-23	Michigan Department of Health and Human Services, Bureau of Laboratories	Michigan Department of Health and Human Services, Bureau of Laboratories	Blankenship HM et al
EPI_ISL_507638	USA/MI-MDHHS-SC21384/2020	2020-03-20	Michigan Department of Health and Human Services, Bureau of Laboratories	Michigan Department of Health and Human Services, Bureau of Laboratories	Blankenship HM et al
EPI_ISL_507639	USA/MI-MDHHS-SC21385/2020	2020-03-25	Michigan Department of Health and Human Services, Bureau of Laboratories	Michigan Department of Health and Human Services, Bureau of Laboratories	Blankenship HM et al
EPI_ISL_507640	USA/MI-MDHHS-SC21386/2020	2020-03-20	Michigan Department of Health and Human Services, Bureau of Laboratories	Michigan Department of Health and Human Services, Bureau of Laboratories	Blankenship HM et al
EPI_ISL_507641	USA/MI-MDHHS-SC21387/2020	2020-03-21	Michigan Department of Health and Human Services, Bureau of Laboratories	Michigan Department of Health and Human Services, Bureau of Laboratories	Blankenship HM et al
EPI_ISL_507642	USA/MI-MDHHS-SC21388/2020	2020-03-24	Michigan Department of Health and Human Services, Bureau of Laboratories	Michigan Department of Health and Human Services, Bureau of Laboratories	Blankenship HM et al
EPI_ISL_507643	USA/MI-MDHHS-SC21389/2020	2020-03-25	Michigan Department of Health and Human Services, Bureau of Laboratories	Michigan Department of Health and Human Services, Bureau of Laboratories	Blankenship HM et al
EPI_ISL_507644	USA/MI-MDHHS-SC21390/2020	2020-03-23	Michigan Department of Health and Human Services, Bureau of Laboratories	Michigan Department of Health and Human Services, Bureau of Laboratories	Blankenship HM et al
EPI_ISL_507645	USA/MI-MDHHS-SC21391/2020	2020-03-20	Michigan Department of Health and Human Services, Bureau of Laboratories	Michigan Department of Health and Human Services, Bureau of Laboratories	Blankenship HM et al
EPI_ISL_507646	USA/MI-MDHHS-SC21392/2020	2020-03-20	Michigan Department of Health and Human Services, Bureau of Laboratories	Michigan Department of Health and Human Services, Bureau of Laboratories	Blankenship HM et al
EPI_ISL_507647	USA/MI-MDHHS-SC21393/2020	2020-03-22	Michigan Department of Health and Human Services, Bureau of Laboratories	Michigan Department of Health and Human Services, Bureau of Laboratories	Blankenship HM et al
EPI_ISL_507648	USA/MI-MDHHS-SC21394/2020	2020-03-26	Michigan Department of Health and Human Services, Bureau of Laboratories	Michigan Department of Health and Human Services, Bureau of Laboratories	Blankenship HM et al
EPI_ISL_507649	USA/MI-MDHHS-SC21395/2020	2020-03-23	Michigan Department of Health and Human Services, Bureau of Laboratories	Michigan Department of Health and Human Services, Bureau of Laboratories	Blankenship HM et al
EPI_ISL_507650	USA/MI-MDHHS-SC21396/2020	2020-03-21	Michigan Department of Health and Human Services, Bureau of Laboratories	Michigan Department of Health and Human Services, Bureau of Laboratories	Blankenship HM et al
EPI_ISL_507651	USA/MI-MDHHS-SC21397/2020	2020-03-24	Michigan Department of Health and Human Services, Bureau of Laboratories	Michigan Department of Health and Human Services, Bureau of Laboratories	Blankenship HM et al
EPI_ISL_507652	USA/MI-MDHHS-SC21398/2020	2020-03-24	Michigan Department of Health and Human Services, Bureau of Laboratories	Michigan Department of Health and Human Services, Bureau of Laboratories	Blankenship HM et al
EPI_ISL_507653	USA/MI-MDHHS-SC21399/2020	2020-03-13	Michigan Department of Health and Human Services, Bureau of Laboratories	Michigan Department of Health and Human Services, Bureau of Laboratories	Blankenship HM et al
EPI_ISL_507654	USA/MI-MDHHS-SC21400/2020	2020-03-22	Michigan Department of Health and Human Services, Bureau of Laboratories	Michigan Department of Health and Human Services, Bureau of Laboratories	Blankenship HM et al
EPI_ISL_507655	USA/MI-MDHHS-SC21401/2020	2020-03-21	Michigan Department of Health and Human Services, Bureau of Laboratories	Michigan Department of Health and Human Services, Bureau of Laboratories	Blankenship HM et al
EPI_ISL_507656	USA/MI-MDHHS-SC21402/2020	2020-03-13	Michigan Department of Health and Human Services, Bureau of Laboratories	Michigan Department of Health and Human Services, Bureau of Laboratories	Blankenship HM et al
EPI_ISL_507657	USA/MI-MDHHS-SC21403/2020	2020-04-10	Michigan Department of Health and Human Services, Bureau of Laboratories	Michigan Department of Health and Human Services, Bureau of Laboratories	Blankenship HM et al
EPI_ISL_507658	USA/MI-MDHHS-SC21404/2020	2020-03-24	Michigan Department of Health and Human Services, Bureau of Laboratories	Michigan Department of Health and Human Services, Bureau of Laboratories	Blankenship HM et al
EPI_ISL_507659	USA/MI-MDHHS-SC21405/2020	2020-03-21	Michigan Department of Health and Human Services, Bureau of Laboratories	Michigan Department of Health and Human Services, Bureau of Laboratories	Blankenship HM et al
EPI_ISL_507660	USA/MI-MDHHS-SC21406/2020	2020-03-23	Michigan Department of Health and Human Services, Bureau of Laboratories	Michigan Department of Health and Human Services, Bureau of Laboratories	Blankenship HM et al
EPI_ISL_507661	USA/MI-MDHHS-SC21407/2020	2020-04-06	Michigan Department of Health and Human Services, Bureau of Laboratories	Michigan Department of Health and Human Services, Bureau of Laboratories	Blankenship HM et al
EPI_ISL_507662	USA/MI-MDHHS-SC21408/2020	2020-03-22	Michigan Department of Health and Human Services, Bureau of Laboratories	Michigan Department of Health and Human Services, Bureau of Laboratories	Blankenship HM et al
EPI_ISL_507663	USA/MI-MDHHS-SC21409/2020	2020-03-23	Michigan Department of Health and Human Services, Bureau of Laboratories	Michigan Department of Health and Human Services, Bureau of Laboratories	Blankenship HM et al
EPI_ISL_507664	USA/MI-MDHHS-SC21410/2020	2020-03-22	Michigan Department of Health and Human Services, Bureau of Laboratories	Michigan Department of Health and Human Services, Bureau of Laboratories	Blankenship HM et al
EPI_ISL_507665	USA/MI-MDHHS-SC21411/2020	2020-03-19	Michigan Department of Health and Human Services, Bureau of Laboratories	Michigan Department of Health and Human Services, Bureau of Laboratories	Blankenship HM et al
EPI_ISL_507666	USA/MI-MDHHS-SC21412/2020	2020-03-22	Michigan Department of Health and Human Services, Bureau of Laboratories	Michigan Department of Health and Human Services, Bureau of Laboratories	Blankenship HM et al
EPI_ISL_507667	USA/MI-MDHHS-SC21413/2020	2020-03-20	Michigan Department of Health and Human Services, Bureau of Laboratories	Michigan Department of Health and Human Services, Bureau of Laboratories	Blankenship HM et al
EPI_ISL_507668	USA/MI-MDHHS-SC21414/2020	2020-03-20	Michigan Department of Health and Human Services, Bureau of Laboratories	Michigan Department of Health and Human Services, Bureau of Laboratories	Blankenship HM et al
EPI_ISL_507669	USA/MI-MDHHS-SC21415/2020	2020-03-21	Michigan Department of Health and Human Services, Bureau of Laboratories	Michigan Department of Health and Human Services, Bureau of Laboratories	Blankenship HM et al
EPI_ISL_507670	USA/MI-MDHHS-SC21416/2020	2020-03-23	Michigan Department of Health and Human Services, Bureau of Laboratories	Michigan Department of Health and Human Services, Bureau of Laboratories	Blankenship HM et al
EPI_ISL_507671	USA/MI-MDHHS-SC21417/2020	2020-03-24	Michigan Department of Health and Human Services, Bureau of Laboratories	Michigan Department of Health and Human Services, Bureau of Laboratories	Blankenship HM et al
EPI_ISL_507672	USA/MI-MDHHS-SC21418/2020	2020-03-19	Michigan Department of Health and Human Services, Bureau of Laboratories	Michigan Department of Health and Human Services, Bureau of Laboratories	Blankenship HM et al
EPI_ISL_507673	USA/MI-MDHHS-SC21419/2020	2020-03-22	Michigan Department of Health and Human Services, Bureau of Laboratories	Michigan Department of Health and Human Services, Bureau of Laboratories	Blankenship HM et al
EPI_ISL_507674	USA/MI-MDHHS-SC21420/2020	2020-04-07	Michigan Department of Health and Human Services, Bureau of Laboratories	Michigan Department of Health and Human Services, Bureau of Laboratories	Blankenship HM et al
EPI_ISL_507675	USA/MI-MDHHS-SC21421/2020	2020-03-25	Michigan Department of Health and Human Services, Bureau of Laboratories	Michigan Department of Health and Human Services, Bureau of Laboratories	Blankenship HM et al
EPI_ISL_507676	USA/MI-MDHHS-SC21422/2020	2020-03-22	Michigan Department of Health and Human Services, Bureau of Laboratories	Michigan Department of Health and Human Services, Bureau of Laboratories	Blankenship HM et al
EPI_ISL_507677	USA/MI-MDHHS-SC21423/2020	2020-03-25	Michigan Department of Health and Human Services, Bureau of Laboratories	Michigan Department of Health and Human Services, Bureau of Laboratories	Blankenship HM et al
EPI_ISL_507678	USA/MI-MDHHS-SC21424/2020	2020-03-23	Michigan Department of Health and Human Services, Bureau of Laboratories	Michigan Department of Health and Human Services, Bureau of Laboratories	Blankenship HM et al
EPI_ISL_507679	USA/MI-MDHHS-SC21425/2020	2020-03-20	Michigan Department of Health and Human Services, Bureau of Laboratories	Michigan Department of Health and Human Services, Bureau of Laboratories	Blankenship HM et al
EPI_ISL_507680	USA/MI-MDHHS-SC21426/2020	2020-03-26	Michigan Department of Health and Human Services, Bureau of Laboratories	Michigan Department of Health and Human Services, Bureau of Laboratories	Blankenship HM et al
EPI_ISL_507681	USA/MI-MDHHS-SC21427/2020	2020-03-20	Michigan Department of Health and Human Services, Bureau of Laboratories	Michigan Department of Health and Human Services, Bureau of Laboratories	Blankenship HM et al
EPI_ISL_507682	USA/MI-MDHHS-SC21428/2020	2020-03-19	Michigan Department of Health and Human Services, Bureau of Laboratories	Michigan Department of Health and Human Services, Bureau of Laboratories	Blankenship HM et al
EPI_ISL_507683	USA/MI-MDHHS-SC21429/2020	2020-03-20	Michigan Department of Health and Human Services, Bureau of Laboratories	Michigan Department of Health and Human Services, Bureau of Laboratories	Blankenship HM et al
EPI_ISL_507684	USA/MI-MDHHS-SC21430/2020	2020-03-22	Michigan Department of Health and Human Services, Bureau of Laboratories	Michigan Department of Health and Human Services, Bureau of Laboratories	Blankenship HM et al
EPI_ISL_507685	USA/MI-MDHHS-SC21431/2020	2020-03-22	Michigan Department of Health and Human Services, Bureau of Laboratories	Michigan Department of Health and Human Services, Bureau of Laboratories	Blankenship HM et al
EPI_ISL_507686	USA/MI-MDHHS-SC21432/2020	2020-03-25	Michigan Department of Health and Human Services, Bureau of Laboratories	Michigan Department of Health and Human Services, Bureau of Laboratories	Blankenship HM et al
EPI_ISL_507687	USA/MI-MDHHS-SC21433/2020	2020-03-24	Michigan Department of Health and Human Services, Bureau of Laboratories	Michigan Department of Health and Human Services, Bureau of Laboratories	Blankenship HM et al
EPI_ISL_507688	USA/MI-MDHHS-SC21434/2020	2020-03-24	Michigan Department of Health and Human Services, Bureau of Laboratories	Michigan Department of Health and Human Services, Bureau of Laboratories	Blankenship HM et al
EPI_ISL_507689	USA/MI-MDHHS-SC21435/2020	2020-03-19	Michigan Department of Health and Human Services, Bureau of Laboratories	Michigan Department of Health and Human Services, Bureau of Laboratories	Blankenship HM et al
EPI_ISL_507690	USA/MI-MDHHS-SC21436/2020	2020-03-25	Michigan Department of Health and Human Services, Bureau of Laboratories	Michigan Department of Health and Human Services, Bureau of Laboratories	Blankenship HM et al
EPI_ISL_507691	USA/MI-MDHHS-SC21437/2020	2020-03-25	Michigan Department of Health and Human Services, Bureau of Laboratories	Michigan Department of Health and Human Services, Bureau of Laboratories	Blankenship HM et al
EPI_ISL_507692	USA/MI-MDHHS-SC21438/2020	2020-03-20	Michigan Department of Health and Human Services, Bureau of Laboratories	Michigan Department of Health and Human Services, Bureau of Laboratories	Blankenship HM et al
EPI_ISL_507693	USA/MI-MDHHS-SC21439/2020	2020-03-20	Michigan Department of Health and Human Services, Bureau of Laboratories	Michigan Department of Health and Human Services, Bureau of Laboratories	Blankenship HM et al
EPI_ISL_507694	USA/MI-MDHHS-SC21440/2020	2020-03-22	Michigan Department of Health and Human Services, Bureau of Laboratories	Michigan Department of Health and Human Services, Bureau of Laboratories	Blankenship HM et al
EPI_ISL_507695	USA/MI-MDHHS-SC21441/2020	2020-03-25	Michigan Department of Health and Human Services, Bureau of Laboratories	Michigan Department of Health and Human Services, Bureau of Laboratories	Blankenship HM et al
EPI_ISL_507696	USA/MI-MDHHS-SC21442/2020	2020-03-20	Michigan Department of Health and Human Services, Bureau of Laboratories	Michigan Department of Health and Human Services, Bureau of Laboratories	Blankenship HM et al
EPI_ISL_507697	USA/MI-MDHHS-SC21443/2020	2020-03-25	Michigan Department of Health and Human Services, Bureau of Laboratories	Michigan Department of Health and Human Services, Bureau of Laboratories	Blankenship HM et al
EPI_ISL_507698	USA/MI-MDHHS-SC21444/2020	2020-03-19	Michigan Department of Health and Human Services, Bureau of Laboratories	Michigan Department of Health and Human Services, Bureau of Laboratories	Blankenship HM et al
EPI_ISL_507699	USA/MI-MDHHS-SC21445/2020	2020-03-22	Michigan Department of Health and Human Services, Bureau of Laboratories	Michigan Department of Health and Human Services, Bureau of Laboratories	Blankenship HM et al
EPI_ISL_507700	USA/MI-MDHHS-SC21446/2020	2020-03-23	Michigan Department of Health and Human Services, Bureau of Laboratories	Michigan Department of Health and Human Services, Bureau of Laboratories	Blankenship HM et al
EPI_ISL_507701	USA/MI-MDHHS-SC21447/2020	2020-03-20	Michigan Department of Health and Human Services, Bureau of Laboratories	Michigan Department of Health and Human Services, Bureau of Laboratories	Blankenship HM et al
EPI_ISL_507702	USA/MI-MDHHS-SC21448/2020	2020-03-22	Michigan Department of Health and Human Services, Bureau of Laboratories	Michigan Department of Health and Human Services, Bureau of Laboratories	Blankenship HM et al
EPI_ISL_507703	USA/MI-MDHHS-SC21449/2020	2020-04-08	Michigan Department of Health and Human Services, Bureau of Laboratories	Michigan Department of Health and Human Services, Bureau of Laboratories	Blankenship HM et al
EPI_ISL_507704	USA/MI-MDHHS-SC21450/2020	2020-03-22	Michigan Department of Health and Human Services, Bureau of Laboratories	Michigan Department of Health and Human Services, Bureau of Laboratories	Blankenship HM et al
EPI_ISL_507705	USA/MI-MDHHS-SC21451/2020	2020-03-21	Michigan Department of Health and Human Services, Bureau of Laboratories	Michigan Department of Health and Human Services, Bureau of Laboratories	Blankenship HM et al
EPI_ISL_507706	USA/MI-MDHHS-SC21452/2020	2020-03-20	Michigan Department of Health and Human Services, Bureau of Laboratories	Michigan Department of Health and Human Services, Bureau of Laboratories	Blankenship HM et al
EPI_ISL_507707	USA/MI-MDHHS-SC21453/2020	2020-03-17	Michigan Department of Health and Human Services, Bureau of Laboratories	Michigan Department of Health and Human Services, Bureau of Laboratories	Blankenship HM et al
EPI_ISL_507708	USA/MI-MDHHS-SC21454/2020	2020-03-21	Michigan Department of Health and Human Services, Bureau of Laboratories	Michigan Department of Health and Human Services, Bureau of Laboratories	Blankenship HM et al
EPI_ISL_507709	USA/MI-MDHHS-SC21455/2020	2020-03-22	Michigan Department of Health and Human Services, Bureau of Laboratories	Michigan Department of Health and Human Services, Bureau of Laboratories	Blankenship HM et al
EPI_ISL_507710	USA/MI-MDHHS-SC21456/2020	2020-03-20	Michigan Department of Health and Human Services, Bureau of Laboratories	Michigan Department of Health and Human Services, Bureau of Laboratories	Blankenship HM et al
EPI_ISL_507711	USA/MI-MDHHS-SC21457/2020	2020-04-08	Michigan Department of Health and Human Services, Bureau of Laboratories	Michigan Department of Health and Human Services, Bureau of Laboratories	Blankenship HM et al
EPI_ISL_507712	USA/MI-MDHHS-SC21458/2020	2020-03-24	Michigan Department of Health and Human Services, Bureau of Laboratories	Michigan Department of Health and Human Services, Bureau of Laboratories	Blankenship HM et al
EPI_ISL_507713	USA/MI-MDHHS-SC21459/2020	2020-03-22	Michigan Department of Health and Human Services, Bureau of Laboratories	Michigan Department of Health and Human Services, Bureau of Laboratories	Blankenship HM et al
EPI_ISL_507714	USA/MI-MDHHS-SC21460/2020	2020-04-09	Michigan Department of Health and Human Services, Bureau of Laboratories	Michigan Department of Health and Human Services, Bureau of Laboratories	Blankenship HM et al
EPI_ISL_507715	USA/MI-MDHHS-SC21461/2020	2020-04-08	Michigan Department of Health and Human Services, Bureau of Laboratories	Michigan Department of Health and Human Services, Bureau of Laboratories	Blankenship HM et al
EPI_ISL_507716	USA/MI-MDHHS-SC21462/2020	2020-03-21	Michigan Department of Health and Human Services, Bureau of Laboratories	Michigan Department of Health and Human Services, Bureau of Laboratories	Blankenship HM et al
EPI_ISL_507717	USA/MI-MDHHS-SC21463/2020	2020-03-25	Michigan Department of Health and Human Services, Bureau of Laboratories	Michigan Department of Health and Human Services, Bureau of Laboratories	Blankenship HM et al
EPI_ISL_507718	USA/MI-MDHHS-SC21464/2020	2020-03-19	Michigan Department of Health and Human Services, Bureau of Laboratories	Michigan Department of Health and Human Services, Bureau of Laboratories	Blankenship HM et al
EPI_ISL_507719	USA/MI-MDHHS-SC21465/2020	2020-03-14	Michigan Department of Health and Human Services, Bureau of Laboratories	Michigan Department of Health and Human Services, Bureau of Laboratories	Blankenship HM et al
EPI_ISL_507720	USA/MI-MDHHS-SC21466/2020	2020-03-14	Michigan Department of Health and Human Services, Bureau of Laboratories	Michigan Department of Health and Human Services, Bureau of Laboratories	Blankenship HM et al
EPI_ISL_516194	USA/MI-MDHHS-SC21467/2020	2020-03-30	Michigan Department of Health and Human Services, Bureau of Laboratories	Michigan Department of Health and Human Services, Bureau of Laboratories	Blankenship HM et al
EPI_ISL_516195	USA/MI-MDHHS-SC21468/2020	2020-03-30	Michigan Department of Health and Human Services, Bureau of Laboratories	Michigan Department of Health and Human Services, Bureau of Laboratories	Blankenship HM et al
EPI_ISL_516196	USA/MI-MDHHS-SC21469/2020	2020-03-30	Michigan Department of Health and Human Services, Bureau of Laboratories	Michigan Department of Health and Human Services, Bureau of Laboratories	Blankenship HM et al
EPI_ISL_516197	USA/MI-MDHHS-SC21470/2020	2020-03-31	Michigan Department of Health and Human Services, Bureau of Laboratories	Michigan Department of Health and Human Services, Bureau of Laboratories	Blankenship HM et al
EPI_ISL_516198	USA/MI-MDHHS-SC21471/2020	2020-07-21	Michigan Department of Health and Human Services, Bureau of Laboratories	Michigan Department of Health and Human Services, Bureau of Laboratories	Blankenship HM et al
EPI_ISL_516199	USA/MI-MDHHS-SC21472/2020	2020-07-20	Michigan Department of Health and Human Services, Bureau of Laboratories	Michigan Department of Health and Human Services, Bureau of Laboratories	Blankenship HM et al
EPI_ISL_516200	USA/MI-MDHHS-SC21473/2020	2020-07-20	Michigan Department of Health and Human Services, Bureau of Laboratories	Michigan Department of Health and Human Services, Bureau of Laboratories	Blankenship HM et al
EPI_ISL_516201	USA/MI-MDHHS-SC21474/2020	2020-07-01	Michigan Department of Health and Human Services, Bureau of Laboratories	Michigan Department of Health and Human Services, Bureau of Laboratories	Blankenship HM et al
EPI_ISL_516202	USA/MI-MDHHS-SC21475/2020	2020-07-09	Michigan Department of Health and Human Services, Bureau of Laboratories	Michigan Department of Health and Human Services, Bureau of Laboratories	Blankenship HM et al
EPI_ISL_516203	USA/MI-MDHHS-SC21476/2020	2020-07-16	Michigan Department of Health and Human Services, Bureau of Laboratories	Michigan Department of Health and Human Services, Bureau of Laboratories	Blankenship HM et al
EPI_ISL_516204	USA/MI-MDHHS-SC21477/2020	2020-07-22	Michigan Department of Health and Human Services, Bureau of Laboratories	Michigan Department of Health and Human Services, Bureau of Laboratories	Blankenship HM et al
EPI_ISL_516205	USA/MI-MDHHS-SC21478/2020	2020-07-22	Michigan Department of Health and Human Services, Bureau of Laboratories	Michigan Department of Health and Human Services, Bureau of Laboratories	Blankenship HM et al
EPI_ISL_516206	USA/MI-MDHHS-SC21479/2020	2020-07-16	Michigan Department of Health and Human Services, Bureau of Laboratories	Michigan Department of Health and Human Services, Bureau of Laboratories	Blankenship HM et al
EPI_ISL_516207	USA/MI-MDHHS-SC21480/2020	2020-07-20	Michigan Department of Health and Human Services, Bureau of Laboratories	Michigan Department of Health and Human Services, Bureau of Laboratories	Blankenship HM et al
EPI_ISL_516208	USA/MI-MDHHS-SC21481/2020	2020-07-19	Michigan Department of Health and Human Services, Bureau of Laboratories	Michigan Department of Health and Human Services, Bureau of Laboratories	Blankenship HM et al
EPI_ISL_516209	USA/MI-MDHHS-SC21482/2020	2020-07-20	Michigan Department of Health and Human Services, Bureau of Laboratories	Michigan Department of Health and Human Services, Bureau of Laboratories	Blankenship HM et al
EPI_ISL_516210	USA/MI-MDHHS-SC21483/2020	2020-07-20	Michigan Department of Health and Human Services, Bureau of Laboratories	Michigan Department of Health and Human Services, Bureau of Laboratories	Blankenship HM et al
EPI_ISL_516211	USA/MI-MDHHS-SC21484/2020	2020-07-27	Michigan Department of Health and Human Services, Bureau of Laboratories	Michigan Department of Health and Human Services, Bureau of Laboratories	Blankenship HM et al
EPI_ISL_516212	USA/MI-MDHHS-SC21485/2020	2020-07-26	Michigan Department of Health and Human Services, Bureau of Laboratories	Michigan Department of Health and Human Services, Bureau of Laboratories	Blankenship HM et al
EPI_ISL_516213	USA/MI-MDHHS-SC21486/2020	2020-07-24	Michigan Department of Health and Human Services, Bureau of Laboratories	Michigan Department of Health and Human Services, Bureau of Laboratories	Blankenship HM et al
EPI_ISL_516214	USA/MI-MDHHS-SC21487/2020	2020-07-24	Michigan Department of Health and Human Services, Bureau of Laboratories	Michigan Department of Health and Human Services, Bureau of Laboratories	Blankenship HM et al
EPI_ISL_516215	USA/MI-MDHHS-SC21488/2020	2020-07-25	Michigan Department of Health and Human Services, Bureau of Laboratories	Michigan Department of Health and Human Services, Bureau of Laboratories	Blankenship HM et al
EPI_ISL_516216	USA/MI-MDHHS-SC21489/2020	2020-07-24	Michigan Department of Health and Human Services, Bureau of Laboratories	Michigan Department of Health and Human Services, Bureau of Laboratories	Blankenship HM et al
EPI_ISL_516217	USA/MI-MDHHS-SC21490/2020	2020-07-28	Michigan Department of Health and Human Services, Bureau of Laboratories	Michigan Department of Health and Human Services, Bureau of Laboratories	Blankenship HM et al
EPI_ISL_516218	USA/MI-MDHHS-SC21491/2020	2020-07-28	Michigan Department of Health and Human Services, Bureau of Laboratories	Michigan Department of Health and Human Services, Bureau of Laboratories	Blankenship HM et al
EPI_ISL_516219	USA/MI-MDHHS-SC21492/2020	2020-07-30	Michigan Department of Health and Human Services, Bureau of Laboratories	Michigan Department of Health and Human Services, Bureau of Laboratories	Blankenship HM et al
EPI_ISL_516220	USA/MI-MDHHS-SC21493/2020	2020-07-30	Michigan Department of Health and Human Services, Bureau of Laboratories	Michigan Department of Health and Human Services, Bureau of Laboratories	Blankenship HM et al
EPI_ISL_516221	USA/MI-MDHHS-SC21494/2020	2020-07-30	Michigan Department of Health and Human Services, Bureau of Laboratories	Michigan Department of Health and Human Services, Bureau of Laboratories	Blankenship HM et al
EPI_ISL_516222	USA/MI-MDHHS-SC21495/2020	2020-07-30	Michigan Department of Health and Human Services, Bureau of Laboratories	Michigan Department of Health and Human Services, Bureau of Laboratories	Blankenship HM et al
EPI_ISL_516223	USA/MI-MDHHS-SC21496/2020	2020-07-30	Michigan Department of Health and Human Services, Bureau of Laboratories	Michigan Department of Health and Human Services, Bureau of Laboratories	Blankenship HM et al
EPI_ISL_516224	USA/MI-MDHHS-SC21497/2020	2020-03-23	Michigan Department of Health and Human Services, Bureau of Laboratories	Michigan Department of Health and Human Services, Bureau of Laboratories	Blankenship HM et al
EPI_ISL_516225	USA/MI-MDHHS-SC21498/2020	2020-03-23	Michigan Department of Health and Human Services, Bureau of Laboratories	Michigan Department of Health and Human Services, Bureau of Laboratories	Blankenship HM et al
EPI_ISL_516226	USA/MI-MDHHS-SC21499/2020	2020-03-31	Michigan Department of Health and Human Services, Bureau of Laboratories	Michigan Department of Health and Human Services, Bureau of Laboratories	Blankenship HM et al
EPI_ISL_516227	USA/MI-MDHHS-SC21500/2020	2020-03-31	Michigan Department of Health and Human Services, Bureau of Laboratories	Michigan Department of Health and Human Services, Bureau of Laboratories	Blankenship HM et al
EPI_ISL_516228	USA/MI-MDHHS-SC21501/2020	2020-03-31	Michigan Department of Health and Human Services, Bureau of Laboratories	Michigan Department of Health and Human Services, Bureau of Laboratories	Blankenship HM et al
EPI_ISL_516229	USA/MI-MDHHS-SC21502/2020	2020-04-01	Michigan Department of Health and Human Services, Bureau of Laboratories	Michigan Department of Health and Human Services, Bureau of Laboratories	Blankenship HM et al
EPI_ISL_516230	USA/MI-MDHHS-SC21503/2020	2020-04-01	Michigan Department of Health and Human Services, Bureau of Laboratories	Michigan Department of Health and Human Services, Bureau of Laboratories	Blankenship HM et al
EPI_ISL_516231	USA/MI-MDHHS-SC21504/2020	2020-03-31	Michigan Department of Health and Human Services, Bureau of Laboratories	Michigan Department of Health and Human Services, Bureau of Laboratories	Blankenship HM et al
EPI_ISL_516232	USA/MI-MDHHS-SC21505/2020	2020-03-31	Michigan Department of Health and Human Services, Bureau of Laboratories	Michigan Department of Health and Human Services, Bureau of Laboratories	Blankenship HM et al
EPI_ISL_516233	USA/MI-MDHHS-SC21506/2020	2020-03-31	Michigan Department of Health and Human Services, Bureau of Laboratories	Michigan Department of Health and Human Services, Bureau of Laboratories	Blankenship HM et al
EPI_ISL_516234	USA/MI-MDHHS-SC21507/2020	2020-03-31	Michigan Department of Health and Human Services, Bureau of Laboratories	Michigan Department of Health and Human Services, Bureau of Laboratories	Blankenship HM et al
EPI_ISL_516235	USA/MI-MDHHS-SC21508/2020	2020-04-02	Michigan Department of Health and Human Services, Bureau of Laboratories	Michigan Department of Health and Human Services, Bureau of Laboratories	Blankenship HM et al
EPI_ISL_516236	USA/MI-MDHHS-SC21509/2020	2020-04-01	Michigan Department of Health and Human Services, Bureau of Laboratories	Michigan Department of Health and Human Services, Bureau of Laboratories	Blankenship HM et al
EPI_ISL_516237	USA/MI-MDHHS-SC21510/2020	2020-04-01	Michigan Department of Health and Human Services, Bureau of Laboratories	Michigan Department of Health and Human Services, Bureau of Laboratories	Blankenship HM et al
EPI_ISL_516238	USA/MI-MDHHS-SC21511/2020	2020-04-02	Michigan Department of Health and Human Services, Bureau of Laboratories	Michigan Department of Health and Human Services, Bureau of Laboratories	Blankenship HM et al
EPI_ISL_516239	USA/MI-MDHHS-SC21512/2020	2020-04-01	Michigan Department of Health and Human Services, Bureau of Laboratories	Michigan Department of Health and Human Services, Bureau of Laboratories	Blankenship HM et al
EPI_ISL_516240	USA/MI-MDHHS-SC21513/2020	2020-04-01	Michigan Department of Health and Human Services, Bureau of Laboratories	Michigan Department of Health and Human Services, Bureau of Laboratories	Blankenship HM et al
EPI_ISL_516241	USA/MI-MDHHS-SC21514/2020	2020-04-01	Michigan Department of Health and Human Services, Bureau of Laboratories	Michigan Department of Health and Human Services, Bureau of Laboratories	Blankenship HM et al
EPI_ISL_516242	USA/MI-MDHHS-SC21515/2020	2020-04-02	Michigan Department of Health and Human Services, Bureau of Laboratories	Michigan Department of Health and Human Services, Bureau of Laboratories	Blankenship HM et al
EPI_ISL_516243	USA/MI-MDHHS-SC21516/2020	2020-04-03	Michigan Department of Health and Human Services, Bureau of Laboratories	Michigan Department of Health and Human Services, Bureau of Laboratories	Blankenship HM et al
EPI_ISL_516244	USA/MI-MDHHS-SC21517/2020	2020-04-03	Michigan Department of Health and Human Services, Bureau of Laboratories	Michigan Department of Health and Human Services, Bureau of Laboratories	Blankenship HM et al
EPI_ISL_516245	USA/MI-MDHHS-SC21518/2020	2020-04-02	Michigan Department of Health and Human Services, Bureau of Laboratories	Michigan Department of Health and Human Services, Bureau of Laboratories	Blankenship HM et al
EPI_ISL_516246	USA/MI-MDHHS-SC21519/2020	2020-04-02	Michigan Department of Health and Human Services, Bureau of Laboratories	Michigan Department of Health and Human Services, Bureau of Laboratories	Blankenship HM et al
EPI_ISL_516247	USA/MI-MDHHS-SC21520/2020	2020-04-03	Michigan Department of Health and Human Services, Bureau of Laboratories	Michigan Department of Health and Human Services, Bureau of Laboratories	Blankenship HM et al
EPI_ISL_516248	USA/MI-MDHHS-SC21521/2020	2020-04-03	Michigan Department of Health and Human Services, Bureau of Laboratories	Michigan Department of Health and Human Services, Bureau of Laboratories	Blankenship HM et al
EPI_ISL_516249	USA/MI-MDHHS-SC21522/2020	2020-04-03	Michigan Department of Health and Human Services, Bureau of Laboratories	Michigan Department of Health and Human Services, Bureau of Laboratories	Blankenship HM et al
EPI_ISL_516250	USA/MI-MDHHS-SC21523/2020	2020-04-03	Michigan Department of Health and Human Services, Bureau of Laboratories	Michigan Department of Health and Human Services, Bureau of Laboratories	Blankenship HM et al
EPI_ISL_516251	USA/MI-MDHHS-SC21524/2020	2020-04-04	Michigan Department of Health and Human Services, Bureau of Laboratories	Michigan Department of Health and Human Services, Bureau of Laboratories	Blankenship HM et al
EPI_ISL_516252	USA/MI-MDHHS-SC21525/2020	2020-04-03	Michigan Department of Health and Human Services, Bureau of Laboratories	Michigan Department of Health and Human Services, Bureau of Laboratories	Blankenship HM et al
EPI_ISL_516253	USA/MI-MDHHS-SC21526/2020	2020-04-04	Michigan Department of Health and Human Services, Bureau of Laboratories	Michigan Department of Health and Human Services, Bureau of Laboratories	Blankenship HM et al
EPI_ISL_516254	USA/MI-MDHHS-SC21527/2020	2020-04-03	Michigan Department of Health and Human Services, Bureau of Laboratories	Michigan Department of Health and Human Services, Bureau of Laboratories	Blankenship HM et al
EPI_ISL_516255	USA/MI-MDHHS-SC21528/2020	2020-04-03	Michigan Department of Health and Human Services, Bureau of Laboratories	Michigan Department of Health and Human Services, Bureau of Laboratories	Blankenship HM et al
EPI_ISL_516256	USA/MI-MDHHS-SC21529/2020	2020-04-03	Michigan Department of Health and Human Services, Bureau of Laboratories	Michigan Department of Health and Human Services, Bureau of Laboratories	Blankenship HM et al
EPI_ISL_516257	USA/MI-MDHHS-SC21530/2020	2020-04-04	Michigan Department of Health and Human Services, Bureau of Laboratories	Michigan Department of Health and Human Services, Bureau of Laboratories	Blankenship HM et al
EPI_ISL_516258	USA/MI-MDHHS-SC21531/2020	2020-04-04	Michigan Department of Health and Human Services, Bureau of Laboratories	Michigan Department of Health and Human Services, Bureau of Laboratories	Blankenship HM et al
EPI_ISL_516259	USA/MI-MDHHS-SC21532/2020	2020-04-05	Michigan Department of Health and Human Services, Bureau of Laboratories	Michigan Department of Health and Human Services, Bureau of Laboratories	Blankenship HM et al
EPI_ISL_516260	USA/MI-MDHHS-SC21533/2020	2020-04-06	Michigan Department of Health and Human Services, Bureau of Laboratories	Michigan Department of Health and Human Services, Bureau of Laboratories	Blankenship HM et al
EPI_ISL_516261	USA/MI-MDHHS-SC21534/2020	2020-04-05	Michigan Department of Health and Human Services, Bureau of Laboratories	Michigan Department of Health and Human Services, Bureau of Laboratories	Blankenship HM et al
EPI_ISL_516262	USA/MI-MDHHS-SC21535/2020	2020-04-07	Michigan Department of Health and Human Services, Bureau of Laboratories	Michigan Department of Health and Human Services, Bureau of Laboratories	Blankenship HM et al
EPI_ISL_516263	USA/MI-MDHHS-SC21536/2020	2020-04-07	Michigan Department of Health and Human Services, Bureau of Laboratories	Michigan Department of Health and Human Services, Bureau of Laboratories	Blankenship HM et al
EPI_ISL_516264	USA/MI-MDHHS-SC21537/2020	2020-04-06	Michigan Department of Health and Human Services, Bureau of Laboratories	Michigan Department of Health and Human Services, Bureau of Laboratories	Blankenship HM et al
EPI_ISL_516265	USA/MI-MDHHS-SC21538/2020	2020-04-06	Michigan Department of Health and Human Services, Bureau of Laboratories	Michigan Department of Health and Human Services, Bureau of Laboratories	Blankenship HM et al
EPI_ISL_516266	USA/MI-MDHHS-SC21539/2020	2020-04-06	Michigan Department of Health and Human Services, Bureau of Laboratories	Michigan Department of Health and Human Services, Bureau of Laboratories	Blankenship HM et al
EPI_ISL_516267	USA/MI-MDHHS-SC21540/2020	2020-03-13	Michigan Department of Health and Human Services, Bureau of Laboratories	Michigan Department of Health and Human Services, Bureau of Laboratories	Blankenship HM et al
EPI_ISL_516268	USA/MI-MDHHS-SC21541/2020	2020-03-14	Michigan Department of Health and Human Services, Bureau of Laboratories	Michigan Department of Health and Human Services, Bureau of Laboratories	Blankenship HM et al
EPI_ISL_516269	USA/MI-MDHHS-SC21542/2020	2020-03-15	Michigan Department of Health and Human Services, Bureau of Laboratories	Michigan Department of Health and Human Services, Bureau of Laboratories	Blankenship HM et al
EPI_ISL_516270	USA/MI-MDHHS-SC21543/2020	2020-03-19	Michigan Department of Health and Human Services, Bureau of Laboratories	Michigan Department of Health and Human Services, Bureau of Laboratories	Blankenship HM et al
EPI_ISL_516271	USA/MI-MDHHS-SC21544/2020	2020-03-19	Michigan Department of Health and Human Services, Bureau of Laboratories	Michigan Department of Health and Human Services, Bureau of Laboratories	Blankenship HM et al
EPI_ISL_516272	USA/MI-MDHHS-SC21545/2020	2020-03-20	Michigan Department of Health and Human Services, Bureau of Laboratories	Michigan Department of Health and Human Services, Bureau of Laboratories	Blankenship HM et al
EPI_ISL_516273	USA/MI-MDHHS-SC21546/2020	2020-03-20	Michigan Department of Health and Human Services, Bureau of Laboratories	Michigan Department of Health and Human Services, Bureau of Laboratories	Blankenship HM et al
EPI_ISL_516274	USA/MI-MDHHS-SC21547/2020	2020-03-19	Michigan Department of Health and Human Services, Bureau of Laboratories	Michigan Department of Health and Human Services, Bureau of Laboratories	Blankenship HM et al
EPI_ISL_516275	USA/MI-MDHHS-SC21548/2020	2020-03-19	Michigan Department of Health and Human Services, Bureau of Laboratories	Michigan Department of Health and Human Services, Bureau of Laboratories	Blankenship HM et al
EPI_ISL_516276	USA/MI-MDHHS-SC21549/2020	2020-03-19	Michigan Department of Health and Human Services, Bureau of Laboratories	Michigan Department of Health and Human Services, Bureau of Laboratories	Blankenship HM et al
EPI_ISL_516277	USA/MI-MDHHS-SC21550/2020	2020-03-19	Michigan Department of Health and Human Services, Bureau of Laboratories	Michigan Department of Health and Human Services, Bureau of Laboratories	Blankenship HM et al
EPI_ISL_516278	USA/MI-MDHHS-SC21551/2020	2020-03-19	Michigan Department of Health and Human Services, Bureau of Laboratories	Michigan Department of Health and Human Services, Bureau of Laboratories	Blankenship HM et al
EPI_ISL_516279	USA/MI-MDHHS-SC21552/2020	2020-03-19	Michigan Department of Health and Human Services, Bureau of Laboratories	Michigan Department of Health and Human Services, Bureau of Laboratories	Blankenship HM et al
EPI_ISL_516280	USA/MI-MDHHS-SC21553/2020	2020-03-19	Michigan Department of Health and Human Services, Bureau of Laboratories	Michigan Department of Health and Human Services, Bureau of Laboratories	Blankenship HM et al
EPI_ISL_516281	USA/MI-MDHHS-SC21554/2020	2020-03-18	Michigan Department of Health and Human Services, Bureau of Laboratories	Michigan Department of Health and Human Services, Bureau of Laboratories	Blankenship HM et al
EPI_ISL_516282	USA/MI-MDHHS-SC21555/2020	2020-03-18	Michigan Department of Health and Human Services, Bureau of Laboratories	Michigan Department of Health and Human Services, Bureau of Laboratories	Blankenship HM et al
EPI_ISL_516283	USA/MI-MDHHS-SC21556/2020	2020-03-19	Michigan Department of Health and Human Services, Bureau of Laboratories	Michigan Department of Health and Human Services, Bureau of Laboratories	Blankenship HM et al
EPI_ISL_516284	USA/MI-MDHHS-SC21557/2020	2020-03-19	Michigan Department of Health and Human Services, Bureau of Laboratories	Michigan Department of Health and Human Services, Bureau of Laboratories	Blankenship HM et al
EPI_ISL_516285	USA/MI-MDHHS-SC21558/2020	2020-03-19	Michigan Department of Health and Human Services, Bureau of Laboratories	Michigan Department of Health and Human Services, Bureau of Laboratories	Blankenship HM et al
EPI_ISL_516286	USA/MI-MDHHS-SC21559/2020	2020-03-20	Michigan Department of Health and Human Services, Bureau of Laboratories	Michigan Department of Health and Human Services, Bureau of Laboratories	Blankenship HM et al
EPI_ISL_516287	USA/MI-MDHHS-SC21560/2020	2020-03-20	Michigan Department of Health and Human Services, Bureau of Laboratories	Michigan Department of Health and Human Services, Bureau of Laboratories	Blankenship HM et al
EPI_ISL_516288	USA/MI-MDHHS-SC21561/2020	2020-03-21	Michigan Department of Health and Human Services, Bureau of Laboratories	Michigan Department of Health and Human Services, Bureau of Laboratories	Blankenship HM et al
EPI_ISL_516289	USA/MI-MDHHS-SC21562/2020	2020-03-20	Michigan Department of Health and Human Services, Bureau of Laboratories	Michigan Department of Health and Human Services, Bureau of Laboratories	Blankenship HM et al
EPI_ISL_516290	USA/MI-MDHHS-SC21563/2020	2020-03-21	Michigan Department of Health and Human Services, Bureau of Laboratories	Michigan Department of Health and Human Services, Bureau of Laboratories	Blankenship HM et al
EPI_ISL_516291	USA/MI-MDHHS-SC21564/2020	2020-03-20	Michigan Department of Health and Human Services, Bureau of Laboratories	Michigan Department of Health and Human Services, Bureau of Laboratories	Blankenship HM et al
EPI_ISL_516292	USA/MI-MDHHS-SC21565/2020	2020-03-20	Michigan Department of Health and Human Services, Bureau of Laboratories	Michigan Department of Health and Human Services, Bureau of Laboratories	Blankenship HM et al
EPI_ISL_516293	USA/MI-MDHHS-SC21566/2020	2020-03-20	Michigan Department of Health and Human Services, Bureau of Laboratories	Michigan Department of Health and Human Services, Bureau of Laboratories	Blankenship HM et al
EPI_ISL_516294	USA/MI-MDHHS-SC21567/2020	2020-03-22	Michigan Department of Health and Human Services, Bureau of Laboratories	Michigan Department of Health and Human Services, Bureau of Laboratories	Blankenship HM et al
EPI_ISL_516295	USA/MI-MDHHS-SC21568/2020	2020-03-22	Michigan Department of Health and Human Services, Bureau of Laboratories	Michigan Department of Health and Human Services, Bureau of Laboratories	Blankenship HM et al
EPI_ISL_516296	USA/MI-MDHHS-SC21569/2020	2020-03-21	Michigan Department of Health and Human Services, Bureau of Laboratories	Michigan Department of Health and Human Services, Bureau of Laboratories	Blankenship HM et al
EPI_ISL_516297	USA/MI-MDHHS-SC21570/2020	2020-03-21	Michigan Department of Health and Human Services, Bureau of Laboratories	Michigan Department of Health and Human Services, Bureau of Laboratories	Blankenship HM et al
EPI_ISL_516298	USA/MI-MDHHS-SC21571/2020	2020-03-21	Michigan Department of Health and Human Services, Bureau of Laboratories	Michigan Department of Health and Human Services, Bureau of Laboratories	Blankenship HM et al
EPI_ISL_516299	USA/MI-MDHHS-SC21572/2020	2020-03-22	Michigan Department of Health and Human Services, Bureau of Laboratories	Michigan Department of Health and Human Services, Bureau of Laboratories	Blankenship HM et al
EPI_ISL_516300	USA/MI-MDHHS-SC21573/2020	2020-03-23	Michigan Department of Health and Human Services, Bureau of Laboratories	Michigan Department of Health and Human Services, Bureau of Laboratories	Blankenship HM et al
EPI_ISL_516301	USA/MI-MDHHS-SC21574/2020	2020-03-23	Michigan Department of Health and Human Services, Bureau of Laboratories	Michigan Department of Health and Human Services, Bureau of Laboratories	Blankenship HM et al
EPI_ISL_516302	USA/MI-MDHHS-SC21575/2020	2020-03-22	Michigan Department of Health and Human Services, Bureau of Laboratories	Michigan Department of Health and Human Services, Bureau of Laboratories	Blankenship HM et al
EPI_ISL_516303	USA/MI-MDHHS-SC21576/2020	2020-03-23	Michigan Department of Health and Human Services, Bureau of Laboratories	Michigan Department of Health and Human Services, Bureau of Laboratories	Blankenship HM et al
EPI_ISL_516304	USA/MI-MDHHS-SC21577/2020	2020-03-23	Michigan Department of Health and Human Services, Bureau of Laboratories	Michigan Department of Health and Human Services, Bureau of Laboratories	Blankenship HM et al
EPI_ISL_516305	USA/MI-MDHHS-SC21578/2020	2020-03-23	Michigan Department of Health and Human Services, Bureau of Laboratories	Michigan Department of Health and Human Services, Bureau of Laboratories	Blankenship HM et al
EPI_ISL_516306	USA/MI-MDHHS-SC21579/2020	2020-03-22	Michigan Department of Health and Human Services, Bureau of Laboratories	Michigan Department of Health and Human Services, Bureau of Laboratories	Blankenship HM et al
EPI_ISL_516307	USA/MI-MDHHS-SC21580/2020	2020-03-24	Michigan Department of Health and Human Services, Bureau of Laboratories	Michigan Department of Health and Human Services, Bureau of Laboratories	Blankenship HM et al
EPI_ISL_516308	USA/MI-MDHHS-SC21581/2020	2020-03-23	Michigan Department of Health and Human Services, Bureau of Laboratories	Michigan Department of Health and Human Services, Bureau of Laboratories	Blankenship HM et al
EPI_ISL_516309	USA/MI-MDHHS-SC21582/2020	2020-03-23	Michigan Department of Health and Human Services, Bureau of Laboratories	Michigan Department of Health and Human Services, Bureau of Laboratories	Blankenship HM et al
EPI_ISL_516310	USA/MI-MDHHS-SC21583/2020	2020-03-23	Michigan Department of Health and Human Services, Bureau of Laboratories	Michigan Department of Health and Human Services, Bureau of Laboratories	Blankenship HM et al
EPI_ISL_516311	USA/MI-MDHHS-SC21584/2020	2020-03-23	Michigan Department of Health and Human Services, Bureau of Laboratories	Michigan Department of Health and Human Services, Bureau of Laboratories	Blankenship HM et al
EPI_ISL_516312	USA/MI-MDHHS-SC21585/2020	2020-03-24	Michigan Department of Health and Human Services, Bureau of Laboratories	Michigan Department of Health and Human Services, Bureau of Laboratories	Blankenship HM et al
EPI_ISL_516313	USA/MI-MDHHS-SC21586/2020	2020-03-24	Michigan Department of Health and Human Services, Bureau of Laboratories	Michigan Department of Health and Human Services, Bureau of Laboratories	Blankenship HM et al
EPI_ISL_516314	USA/MI-MDHHS-SC21587/2020	2020-03-23	Michigan Department of Health and Human Services, Bureau of Laboratories	Michigan Department of Health and Human Services, Bureau of Laboratories	Blankenship HM et al
EPI_ISL_516315	USA/MI-MDHHS-SC21588/2020	2020-03-25	Michigan Department of Health and Human Services, Bureau of Laboratories	Michigan Department of Health and Human Services, Bureau of Laboratories	Blankenship HM et al
EPI_ISL_516316	USA/MI-MDHHS-SC21589/2020	2020-03-26	Michigan Department of Health and Human Services, Bureau of Laboratories	Michigan Department of Health and Human Services, Bureau of Laboratories	Blankenship HM et al
EPI_ISL_516317	USA/MI-MDHHS-SC21590/2020	2020-03-25	Michigan Department of Health and Human Services, Bureau of Laboratories	Michigan Department of Health and Human Services, Bureau of Laboratories	Blankenship HM et al
EPI_ISL_516318	USA/MI-MDHHS-SC21591/2020	2020-03-26	Michigan Department of Health and Human Services, Bureau of Laboratories	Michigan Department of Health and Human Services, Bureau of Laboratories	Blankenship HM et al
EPI_ISL_516319	USA/MI-MDHHS-SC21592/2020	2020-03-25	Michigan Department of Health and Human Services, Bureau of Laboratories	Michigan Department of Health and Human Services, Bureau of Laboratories	Blankenship HM et al
EPI_ISL_516320	USA/MI-MDHHS-SC21593/2020	2020-03-26	Michigan Department of Health and Human Services, Bureau of Laboratories	Michigan Department of Health and Human Services, Bureau of Laboratories	Blankenship HM et al
EPI_ISL_516321	USA/MI-MDHHS-SC21594/2020	2020-03-26	Michigan Department of Health and Human Services, Bureau of Laboratories	Michigan Department of Health and Human Services, Bureau of Laboratories	Blankenship HM et al
EPI_ISL_516322	USA/MI-MDHHS-SC21595/2020	2020-03-26	Michigan Department of Health and Human Services, Bureau of Laboratories	Michigan Department of Health and Human Services, Bureau of Laboratories	Blankenship HM et al
EPI_ISL_516323	USA/MI-MDHHS-SC21596/2020	2020-03-26	Michigan Department of Health and Human Services, Bureau of Laboratories	Michigan Department of Health and Human Services, Bureau of Laboratories	Blankenship HM et al
EPI_ISL_516324	USA/MI-MDHHS-SC21597/2020	2020-03-26	Michigan Department of Health and Human Services, Bureau of Laboratories	Michigan Department of Health and Human Services, Bureau of Laboratories	Blankenship HM et al
EPI_ISL_516325	USA/MI-MDHHS-SC21598/2020	2020-03-26	Michigan Department of Health and Human Services, Bureau of Laboratories	Michigan Department of Health and Human Services, Bureau of Laboratories	Blankenship HM et al
EPI_ISL_516326	USA/MI-MDHHS-SC21599/2020	2020-03-26	Michigan Department of Health and Human Services, Bureau of Laboratories	Michigan Department of Health and Human Services, Bureau of Laboratories	Blankenship HM et al
EPI_ISL_516327	USA/MI-MDHHS-SC21600/2020	2020-03-26	Michigan Department of Health and Human Services, Bureau of Laboratories	Michigan Department of Health and Human Services, Bureau of Laboratories	Blankenship HM et al
EPI_ISL_516328	USA/MI-MDHHS-SC21601/2020	2020-03-26	Michigan Department of Health and Human Services, Bureau of Laboratories	Michigan Department of Health and Human Services, Bureau of Laboratories	Blankenship HM et al
EPI_ISL_516329	USA/MI-MDHHS-SC21602/2020	2020-03-27	Michigan Department of Health and Human Services, Bureau of Laboratories	Michigan Department of Health and Human Services, Bureau of Laboratories	Blankenship HM et al
EPI_ISL_516330	USA/MI-MDHHS-SC21603/2020	2020-03-27	Michigan Department of Health and Human Services, Bureau of Laboratories	Michigan Department of Health and Human Services, Bureau of Laboratories	Blankenship HM et al
EPI_ISL_516331	USA/MI-MDHHS-SC21604/2020	2020-03-27	Michigan Department of Health and Human Services, Bureau of Laboratories	Michigan Department of Health and Human Services, Bureau of Laboratories	Blankenship HM et al
EPI_ISL_516332	USA/MI-MDHHS-SC21605/2020	2020-03-27	Michigan Department of Health and Human Services, Bureau of Laboratories	Michigan Department of Health and Human Services, Bureau of Laboratories	Blankenship HM et al
EPI_ISL_516333	USA/MI-MDHHS-SC21606/2020	2020-03-28	Michigan Department of Health and Human Services, Bureau of Laboratories	Michigan Department of Health and Human Services, Bureau of Laboratories	Blankenship HM et al
EPI_ISL_516334	USA/MI-MDHHS-SC21607/2020	2020-03-28	Michigan Department of Health and Human Services, Bureau of Laboratories	Michigan Department of Health and Human Services, Bureau of Laboratories	Blankenship HM et al
EPI_ISL_516335	USA/MI-MDHHS-SC21608/2020	2020-03-28	Michigan Department of Health and Human Services, Bureau of Laboratories	Michigan Department of Health and Human Services, Bureau of Laboratories	Blankenship HM et al
EPI_ISL_516336	USA/MI-MDHHS-SC21609/2020	2020-03-28	Michigan Department of Health and Human Services, Bureau of Laboratories	Michigan Department of Health and Human Services, Bureau of Laboratories	Blankenship HM et al
EPI_ISL_516337	USA/MI-MDHHS-SC21610/2020	2020-03-28	Michigan Department of Health and Human Services, Bureau of Laboratories	Michigan Department of Health and Human Services, Bureau of Laboratories	Blankenship HM et al
EPI_ISL_516338	USA/MI-MDHHS-SC21611/2020	2020-03-27	Michigan Department of Health and Human Services, Bureau of Laboratories	Michigan Department of Health and Human Services, Bureau of Laboratories	Blankenship HM et al
EPI_ISL_516339	USA/MI-MDHHS-SC21612/2020	2020-03-27	Michigan Department of Health and Human Services, Bureau of Laboratories	Michigan Department of Health and Human Services, Bureau of Laboratories	Blankenship HM et al
EPI_ISL_516340	USA/MI-MDHHS-SC21613/2020	2020-03-28	Michigan Department of Health and Human Services, Bureau of Laboratories	Michigan Department of Health and Human Services, Bureau of Laboratories	Blankenship HM et al
EPI_ISL_516341	USA/MI-MDHHS-SC21614/2020	2020-03-28	Michigan Department of Health and Human Services, Bureau of Laboratories	Michigan Department of Health and Human Services, Bureau of Laboratories	Blankenship HM et al
EPI_ISL_516342	USA/MI-MDHHS-SC21615/2020	2020-03-29	Michigan Department of Health and Human Services, Bureau of Laboratories	Michigan Department of Health and Human Services, Bureau of Laboratories	Blankenship HM et al
EPI_ISL_516343	USA/MI-MDHHS-SC21616/2020	2020-03-29	Michigan Department of Health and Human Services, Bureau of Laboratories	Michigan Department of Health and Human Services, Bureau of Laboratories	Blankenship HM et al
EPI_ISL_516344	USA/MI-MDHHS-SC21617/2020	2020-03-27	Michigan Department of Health and Human Services, Bureau of Laboratories	Michigan Department of Health and Human Services, Bureau of Laboratories	Blankenship HM et al
EPI_ISL_516345	USA/MI-MDHHS-SC21618/2020	2020-03-27	Michigan Department of Health and Human Services, Bureau of Laboratories	Michigan Department of Health and Human Services, Bureau of Laboratories	Blankenship HM et al
EPI_ISL_516346	USA/MI-MDHHS-SC21619/2020	2020-03-27	Michigan Department of Health and Human Services, Bureau of Laboratories	Michigan Department of Health and Human Services, Bureau of Laboratories	Blankenship HM et al
EPI_ISL_516347	USA/MI-MDHHS-SC21620/2020	2020-03-29	Michigan Department of Health and Human Services, Bureau of Laboratories	Michigan Department of Health and Human Services, Bureau of Laboratories	Blankenship HM et al
EPI_ISL_516348	USA/MI-MDHHS-SC21621/2020	2020-03-29	Michigan Department of Health and Human Services, Bureau of Laboratories	Michigan Department of Health and Human Services, Bureau of Laboratories	Blankenship HM et al
EPI_ISL_516349	USA/MI-MDHHS-SC21622/2020	2020-03-29	Michigan Department of Health and Human Services, Bureau of Laboratories	Michigan Department of Health and Human Services, Bureau of Laboratories	Blankenship HM et al
EPI_ISL_516350	USA/MI-MDHHS-SC21623/2020	2020-03-29	Michigan Department of Health and Human Services, Bureau of Laboratories	Michigan Department of Health and Human Services, Bureau of Laboratories	Blankenship HM et al
EPI_ISL_516351	USA/MI-MDHHS-SC21624/2020	2020-03-29	Michigan Department of Health and Human Services, Bureau of Laboratories	Michigan Department of Health and Human Services, Bureau of Laboratories	Blankenship HM et al
EPI_ISL_516352	USA/MI-MDHHS-SC21625/2020	2020-03-29	Michigan Department of Health and Human Services, Bureau of Laboratories	Michigan Department of Health and Human Services, Bureau of Laboratories	Blankenship HM et al
EPI_ISL_516353	USA/MI-MDHHS-SC21626/2020	2020-03-29	Michigan Department of Health and Human Services, Bureau of Laboratories	Michigan Department of Health and Human Services, Bureau of Laboratories	Blankenship HM et al
EPI_ISL_516354	USA/MI-MDHHS-SC21627/2020	2020-03-29	Michigan Department of Health and Human Services, Bureau of Laboratories	Michigan Department of Health and Human Services, Bureau of Laboratories	Blankenship HM et al
EPI_ISL_516355	USA/MI-MDHHS-SC21628/2020	2020-03-28	Michigan Department of Health and Human Services, Bureau of Laboratories	Michigan Department of Health and Human Services, Bureau of Laboratories	Blankenship HM et al
EPI_ISL_516356	USA/MI-MDHHS-SC21629/2020	2020-03-29	Michigan Department of Health and Human Services, Bureau of Laboratories	Michigan Department of Health and Human Services, Bureau of Laboratories	Blankenship HM et al
EPI_ISL_516357	USA/MI-MDHHS-SC21630/2020	2020-03-29	Michigan Department of Health and Human Services, Bureau of Laboratories	Michigan Department of Health and Human Services, Bureau of Laboratories	Blankenship HM et al
EPI_ISL_516358	USA/MI-MDHHS-SC21631/2020	2020-03-30	Michigan Department of Health and Human Services, Bureau of Laboratories	Michigan Department of Health and Human Services, Bureau of Laboratories	Blankenship HM et al
EPI_ISL_516359	USA/MI-MDHHS-SC21632/2020	2020-03-29	Michigan Department of Health and Human Services, Bureau of Laboratories	Michigan Department of Health and Human Services, Bureau of Laboratories	Blankenship HM et al
EPI_ISL_516360	USA/MI-MDHHS-SC21633/2020	2020-03-29	Michigan Department of Health and Human Services, Bureau of Laboratories	Michigan Department of Health and Human Services, Bureau of Laboratories	Blankenship HM et al
EPI_ISL_516361	USA/MI-MDHHS-SC21634/2020	2020-03-30	Michigan Department of Health and Human Services, Bureau of Laboratories	Michigan Department of Health and Human Services, Bureau of Laboratories	Blankenship HM et al
EPI_ISL_516362	USA/MI-MDHHS-SC21635/2020	2020-03-30	Michigan Department of Health and Human Services, Bureau of Laboratories	Michigan Department of Health and Human Services, Bureau of Laboratories	Blankenship HM et al
EPI_ISL_516363	USA/MI-MDHHS-SC21636/2020	2020-03-29	Michigan Department of Health and Human Services, Bureau of Laboratories	Michigan Department of Health and Human Services, Bureau of Laboratories	Blankenship HM et al
EPI_ISL_516364	USA/MI-MDHHS-SC21637/2020	2020-03-29	Michigan Department of Health and Human Services, Bureau of Laboratories	Michigan Department of Health and Human Services, Bureau of Laboratories	Blankenship HM et al
EPI_ISL_516365	USA/MI-MDHHS-SC21638/2020	2020-03-31	Michigan Department of Health and Human Services, Bureau of Laboratories	Michigan Department of Health and Human Services, Bureau of Laboratories	Blankenship HM et al
EPI_ISL_516366	USA/MI-MDHHS-SC21639/2020	2020-03-31	Michigan Department of Health and Human Services, Bureau of Laboratories	Michigan Department of Health and Human Services, Bureau of Laboratories	Blankenship HM et al
EPI_ISL_516367	USA/MI-MDHHS-SC21640/2020	2020-03-31	Michigan Department of Health and Human Services, Bureau of Laboratories	Michigan Department of Health and Human Services, Bureau of Laboratories	Blankenship HM et al
EPI_ISL_516368	USA/MI-MDHHS-SC21641/2020	2020-03-31	Michigan Department of Health and Human Services, Bureau of Laboratories	Michigan Department of Health and Human Services, Bureau of Laboratories	Blankenship HM et al
EPI_ISL_516369	USA/MI-MDHHS-SC21642/2020	2020-03-31	Michigan Department of Health and Human Services, Bureau of Laboratories	Michigan Department of Health and Human Services, Bureau of Laboratories	Blankenship HM et al
EPI_ISL_516370	USA/MI-MDHHS-SC21643/2020	2020-03-31	Michigan Department of Health and Human Services, Bureau of Laboratories	Michigan Department of Health and Human Services, Bureau of Laboratories	Blankenship HM et al
EPI_ISL_516371	USA/MI-MDHHS-SC21644/2020	2020-03-31	Michigan Department of Health and Human Services, Bureau of Laboratories	Michigan Department of Health and Human Services, Bureau of Laboratories	Blankenship HM et al
EPI_ISL_516372	USA/MI-MDHHS-SC21645/2020	2020-03-31	Michigan Department of Health and Human Services, Bureau of Laboratories	Michigan Department of Health and Human Services, Bureau of Laboratories	Blankenship HM et al
EPI_ISL_516373	USA/MI-MDHHS-SC21646/2020	2020-03-31	Michigan Department of Health and Human Services, Bureau of Laboratories	Michigan Department of Health and Human Services, Bureau of Laboratories	Blankenship HM et al
EPI_ISL_516374	USA/MI-MDHHS-SC21647/2020	2020-03-31	Michigan Department of Health and Human Services, Bureau of Laboratories	Michigan Department of Health and Human Services, Bureau of Laboratories	Blankenship HM et al
EPI_ISL_516375	USA/MI-MDHHS-SC21648/2020	2020-03-31	Michigan Department of Health and Human Services, Bureau of Laboratories	Michigan Department of Health and Human Services, Bureau of Laboratories	Blankenship HM et al
EPI_ISL_516376	USA/MI-MDHHS-SC21649/2020	2020-03-30	Michigan Department of Health and Human Services, Bureau of Laboratories	Michigan Department of Health and Human Services, Bureau of Laboratories	Blankenship HM et al
EPI_ISL_516377	USA/MI-MDHHS-SC21650/2020	2020-03-30	Michigan Department of Health and Human Services, Bureau of Laboratories	Michigan Department of Health and Human Services, Bureau of Laboratories	Blankenship HM et al
EPI_ISL_516378	USA/MI-MDHHS-SC21651/2020	2020-03-30	Michigan Department of Health and Human Services, Bureau of Laboratories	Michigan Department of Health and Human Services, Bureau of Laboratories	Blankenship HM et al
EPI_ISL_516379	USA/MI-MDHHS-SC21652/2020	2020-03-30	Michigan Department of Health and Human Services, Bureau of Laboratories	Michigan Department of Health and Human Services, Bureau of Laboratories	Blankenship HM et al
EPI_ISL_516380	USA/MI-MDHHS-SC21653/2020	2020-04-01	Michigan Department of Health and Human Services, Bureau of Laboratories	Michigan Department of Health and Human Services, Bureau of Laboratories	Blankenship HM et al
EPI_ISL_516381	USA/MI-MDHHS-SC21654/2020	2020-07-13	Michigan Department of Health and Human Services, Bureau of Laboratories	Michigan Department of Health and Human Services, Bureau of Laboratories	Blankenship HM et al
EPI_ISL_516382	USA/MI-MDHHS-SC21655/2020	2020-07-06	Michigan Department of Health and Human Services, Bureau of Laboratories	Michigan Department of Health and Human Services, Bureau of Laboratories	Blankenship HM et al
EPI_ISL_516383	USA/MI-MDHHS-SC21656/2020	2020-07-04	Michigan Department of Health and Human Services, Bureau of Laboratories	Michigan Department of Health and Human Services, Bureau of Laboratories	Blankenship HM et al
EPI_ISL_516384	USA/MI-MDHHS-SC21657/2020	2020-06-24	Michigan Department of Health and Human Services, Bureau of Laboratories	Michigan Department of Health and Human Services, Bureau of Laboratories	Blankenship HM et al
EPI_ISL_516385	USA/MI-MDHHS-SC21658/2020	2020-07-13	Michigan Department of Health and Human Services, Bureau of Laboratories	Michigan Department of Health and Human Services, Bureau of Laboratories	Blankenship HM et al
EPI_ISL_516386	USA/MI-MDHHS-SC21659/2020	2020-07-07	Michigan Department of Health and Human Services, Bureau of Laboratories	Michigan Department of Health and Human Services, Bureau of Laboratories	Blankenship HM et al
EPI_ISL_516387	USA/MI-MDHHS-SC21660/2020	2020-05-04	Michigan Department of Health and Human Services, Bureau of Laboratories	Michigan Department of Health and Human Services, Bureau of Laboratories	Blankenship HM et al
EPI_ISL_516388	USA/MI-MDHHS-SC21661/2020	2020-07-12	Michigan Department of Health and Human Services, Bureau of Laboratories	Michigan Department of Health and Human Services, Bureau of Laboratories	Blankenship HM et al
EPI_ISL_516389	USA/MI-MDHHS-SC21662/2020	2020-07-04	Michigan Department of Health and Human Services, Bureau of Laboratories	Michigan Department of Health and Human Services, Bureau of Laboratories	Blankenship HM et al
EPI_ISL_516390	USA/MI-MDHHS-SC21663/2020	2020-07-12	Michigan Department of Health and Human Services, Bureau of Laboratories	Michigan Department of Health and Human Services, Bureau of Laboratories	Blankenship HM et al
EPI_ISL_516391	USA/MI-MDHHS-SC21664/2020	2020-06-11	Michigan Department of Health and Human Services, Bureau of Laboratories	Michigan Department of Health and Human Services, Bureau of Laboratories	Blankenship HM et al
EPI_ISL_516392	USA/MI-MDHHS-SC21665/2020	2020-07-14	Michigan Department of Health and Human Services, Bureau of Laboratories	Michigan Department of Health and Human Services, Bureau of Laboratories	Blankenship HM et al
EPI_ISL_516393	USA/MI-MDHHS-SC21666/2020	2020-07-12	Michigan Department of Health and Human Services, Bureau of Laboratories	Michigan Department of Health and Human Services, Bureau of Laboratories	Blankenship HM et al
EPI_ISL_516394	USA/MI-MDHHS-SC21667/2020	2020-07-12	Michigan Department of Health and Human Services, Bureau of Laboratories	Michigan Department of Health and Human Services, Bureau of Laboratories	Blankenship HM et al
EPI_ISL_516395	USA/MI-MDHHS-SC21668/2020	2020-07-12	Michigan Department of Health and Human Services, Bureau of Laboratories	Michigan Department of Health and Human Services, Bureau of Laboratories	Blankenship HM et al
EPI_ISL_516396	USA/MI-MDHHS-SC21669/2020	2020-07-07	Michigan Department of Health and Human Services, Bureau of Laboratories	Michigan Department of Health and Human Services, Bureau of Laboratories	Blankenship HM et al
EPI_ISL_516397	USA/MI-MDHHS-SC21670/2020	2020-07-14	Michigan Department of Health and Human Services, Bureau of Laboratories	Michigan Department of Health and Human Services, Bureau of Laboratories	Blankenship HM et al
EPI_ISL_516398	USA/MI-MDHHS-SC21671/2020	2020-07-07	Michigan Department of Health and Human Services, Bureau of Laboratories	Michigan Department of Health and Human Services, Bureau of Laboratories	Blankenship HM et al
EPI_ISL_516399	USA/MI-MDHHS-SC21672/2020	2020-07-14	Michigan Department of Health and Human Services, Bureau of Laboratories	Michigan Department of Health and Human Services, Bureau of Laboratories	Blankenship HM et al
EPI_ISL_516400	USA/MI-MDHHS-SC21673/2020	2020-07-07	Michigan Department of Health and Human Services, Bureau of Laboratories	Michigan Department of Health and Human Services, Bureau of Laboratories	Blankenship HM et al
EPI_ISL_516401	USA/MI-MDHHS-SC21674/2020	2020-07-06	Michigan Department of Health and Human Services, Bureau of Laboratories	Michigan Department of Health and Human Services, Bureau of Laboratories	Blankenship HM et al
EPI_ISL_516402	USA/MI-MDHHS-SC21675/2020	2020-07-07	Michigan Department of Health and Human Services, Bureau of Laboratories	Michigan Department of Health and Human Services, Bureau of Laboratories	Blankenship HM et al
EPI_ISL_516403	USA/MI-MDHHS-SC21676/2020	2020-07-13	Michigan Department of Health and Human Services, Bureau of Laboratories	Michigan Department of Health and Human Services, Bureau of Laboratories	Blankenship HM et al
EPI_ISL_516404	USA/MI-MDHHS-SC21677/2020	2020-07-07	Michigan Department of Health and Human Services, Bureau of Laboratories	Michigan Department of Health and Human Services, Bureau of Laboratories	Blankenship HM et al
EPI_ISL_516405	USA/MI-MDHHS-SC21678/2020	2020-06-30	Michigan Department of Health and Human Services, Bureau of Laboratories	Michigan Department of Health and Human Services, Bureau of Laboratories	Blankenship HM et al
EPI_ISL_516406	USA/MI-MDHHS-SC21679/2020	2020-06-25	Michigan Department of Health and Human Services, Bureau of Laboratories	Michigan Department of Health and Human Services, Bureau of Laboratories	Blankenship HM et al
EPI_ISL_516407	USA/MI-MDHHS-SC21680/2020	2020-06-26	Michigan Department of Health and Human Services, Bureau of Laboratories	Michigan Department of Health and Human Services, Bureau of Laboratories	Blankenship HM et al
EPI_ISL_516408	USA/MI-MDHHS-SC21681/2020	2020-06-29	Michigan Department of Health and Human Services, Bureau of Laboratories	Michigan Department of Health and Human Services, Bureau of Laboratories	Blankenship HM et al
EPI_ISL_516409	USA/MI-MDHHS-SC21682/2020	2020-07-06	Michigan Department of Health and Human Services, Bureau of Laboratories	Michigan Department of Health and Human Services, Bureau of Laboratories	Blankenship HM et al
EPI_ISL_516410	USA/MI-MDHHS-SC21683/2020	2020-06-26	Michigan Department of Health and Human Services, Bureau of Laboratories	Michigan Department of Health and Human Services, Bureau of Laboratories	Blankenship HM et al
EPI_ISL_516411	USA/MI-MDHHS-SC21684/2020	2020-06-24	Michigan Department of Health and Human Services, Bureau of Laboratories	Michigan Department of Health and Human Services, Bureau of Laboratories	Blankenship HM et al
EPI_ISL_516412	USA/MI-MDHHS-SC21685/2020	2020-07-08	Michigan Department of Health and Human Services, Bureau of Laboratories	Michigan Department of Health and Human Services, Bureau of Laboratories	Blankenship HM et al
EPI_ISL_529805	USA/MI-MDHHS-SC21686/2020	2020-03-22	Michigan Department of Health and Human Services, Bureau of Laboratories	Michigan Department of Health and Human Services, Bureau of Laboratories	Blankenship HM et al
EPI_ISL_529806	USA/MI-MDHHS-SC21687/2020	2020-03-21	Michigan Department of Health and Human Services, Bureau of Laboratories	Michigan Department of Health and Human Services, Bureau of Laboratories	Blankenship HM et al
EPI_ISL_529807	USA/MI-MDHHS-SC21688/2020	2020-03-24	Michigan Department of Health and Human Services, Bureau of Laboratories	Michigan Department of Health and Human Services, Bureau of Laboratories	Blankenship HM et al
EPI_ISL_529808	USA/MI-MDHHS-SC21689/2020	2020-03-23	Michigan Department of Health and Human Services, Bureau of Laboratories	Michigan Department of Health and Human Services, Bureau of Laboratories	Blankenship HM et al
EPI_ISL_529809	USA/MI-MDHHS-SC21690/2020	2020-03-24	Michigan Department of Health and Human Services, Bureau of Laboratories	Michigan Department of Health and Human Services, Bureau of Laboratories	Blankenship HM et al
EPI_ISL_529810	USA/MI-MDHHS-SC21691/2020	2020-03-24	Michigan Department of Health and Human Services, Bureau of Laboratories	Michigan Department of Health and Human Services, Bureau of Laboratories	Blankenship HM et al
EPI_ISL_529811	USA/MI-MDHHS-SC21692/2020	2020-03-24	Michigan Department of Health and Human Services, Bureau of Laboratories	Michigan Department of Health and Human Services, Bureau of Laboratories	Blankenship HM et al
EPI_ISL_529812	USA/MI-MDHHS-SC21693/2020	2020-03-24	Michigan Department of Health and Human Services, Bureau of Laboratories	Michigan Department of Health and Human Services, Bureau of Laboratories	Blankenship HM et al
EPI_ISL_529813	USA/MI-MDHHS-SC21694/2020	2020-03-24	Michigan Department of Health and Human Services, Bureau of Laboratories	Michigan Department of Health and Human Services, Bureau of Laboratories	Blankenship HM et al
EPI_ISL_529814	USA/MI-MDHHS-SC21695/2020	2020-03-24	Michigan Department of Health and Human Services, Bureau of Laboratories	Michigan Department of Health and Human Services, Bureau of Laboratories	Blankenship HM et al
EPI_ISL_529815	USA/MI-MDHHS-SC21696/2020	2020-03-25	Michigan Department of Health and Human Services, Bureau of Laboratories	Michigan Department of Health and Human Services, Bureau of Laboratories	Blankenship HM et al
EPI_ISL_529816	USA/MI-MDHHS-SC21697/2020	2020-03-24	Michigan Department of Health and Human Services, Bureau of Laboratories	Michigan Department of Health and Human Services, Bureau of Laboratories	Blankenship HM et al
EPI_ISL_529817	USA/MI-MDHHS-SC21698/2020	2020-03-24	Michigan Department of Health and Human Services, Bureau of Laboratories	Michigan Department of Health and Human Services, Bureau of Laboratories	Blankenship HM et al
EPI_ISL_529818	USA/MI-MDHHS-SC21699/2020	2020-03-25	Michigan Department of Health and Human Services, Bureau of Laboratories	Michigan Department of Health and Human Services, Bureau of Laboratories	Blankenship HM et al
EPI_ISL_529819	USA/MI-MDHHS-SC21700/2020	2020-03-25	Michigan Department of Health and Human Services, Bureau of Laboratories	Michigan Department of Health and Human Services, Bureau of Laboratories	Blankenship HM et al
EPI_ISL_529820	USA/MI-MDHHS-SC21701/2020	2020-03-25	Michigan Department of Health and Human Services, Bureau of Laboratories	Michigan Department of Health and Human Services, Bureau of Laboratories	Blankenship HM et al
EPI_ISL_529821	USA/MI-MDHHS-SC21702/2020	2020-04-04	Michigan Department of Health and Human Services, Bureau of Laboratories	Michigan Department of Health and Human Services, Bureau of Laboratories	Blankenship HM et al
EPI_ISL_529822	USA/MI-MDHHS-SC21703/2020	2020-04-14	Michigan Department of Health and Human Services, Bureau of Laboratories	Michigan Department of Health and Human Services, Bureau of Laboratories	Blankenship HM et al
EPI_ISL_529823	USA/MI-MDHHS-SC21704/2020	2020-06-16	Michigan Department of Health and Human Services, Bureau of Laboratories	Michigan Department of Health and Human Services, Bureau of Laboratories	Blankenship HM et al
EPI_ISL_529824	USA/MI-MDHHS-SC21705/2020	2020-06-17	Michigan Department of Health and Human Services, Bureau of Laboratories	Michigan Department of Health and Human Services, Bureau of Laboratories	Blankenship HM et al
EPI_ISL_529825	USA/MI-MDHHS-SC21706/2020	2020-06-19	Michigan Department of Health and Human Services, Bureau of Laboratories	Michigan Department of Health and Human Services, Bureau of Laboratories	Blankenship HM et al
EPI_ISL_529826	USA/MI-MDHHS-SC21707/2020	2020-06-16	Michigan Department of Health and Human Services, Bureau of Laboratories	Michigan Department of Health and Human Services, Bureau of Laboratories	Blankenship HM et al
EPI_ISL_529827	USA/MI-MDHHS-SC21708/2020	2020-06-19	Michigan Department of Health and Human Services, Bureau of Laboratories	Michigan Department of Health and Human Services, Bureau of Laboratories	Blankenship HM et al
EPI_ISL_529828	USA/MI-MDHHS-SC21709/2020	2020-05-19	Michigan Department of Health and Human Services, Bureau of Laboratories	Michigan Department of Health and Human Services, Bureau of Laboratories	Blankenship HM et al
EPI_ISL_529829	USA/MI-MDHHS-SC21710/2020	2020-06-23	Michigan Department of Health and Human Services, Bureau of Laboratories	Michigan Department of Health and Human Services, Bureau of Laboratories	Blankenship HM et al
EPI_ISL_529830	USA/MI-MDHHS-SC21711/2020	2020-06-23	Michigan Department of Health and Human Services, Bureau of Laboratories	Michigan Department of Health and Human Services, Bureau of Laboratories	Blankenship HM et al
EPI_ISL_529831	USA/MI-MDHHS-SC21712/2020	2020-06-23	Michigan Department of Health and Human Services, Bureau of Laboratories	Michigan Department of Health and Human Services, Bureau of Laboratories	Blankenship HM et al
EPI_ISL_529832	USA/MI-MDHHS-SC21713/2020	2020-06-26	Michigan Department of Health and Human Services, Bureau of Laboratories	Michigan Department of Health and Human Services, Bureau of Laboratories	Blankenship HM et al
EPI_ISL_529833	USA/MI-MDHHS-SC21714/2020	2020-07-08	Michigan Department of Health and Human Services, Bureau of Laboratories	Michigan Department of Health and Human Services, Bureau of Laboratories	Blankenship HM et al
EPI_ISL_529834	USA/MI-MDHHS-SC21715/2020	2020-07-15	Michigan Department of Health and Human Services, Bureau of Laboratories	Michigan Department of Health and Human Services, Bureau of Laboratories	Blankenship HM et al
EPI_ISL_529835	USA/MI-MDHHS-SC21716/2020	2020-07-12	Michigan Department of Health and Human Services, Bureau of Laboratories	Michigan Department of Health and Human Services, Bureau of Laboratories	Blankenship HM et al
EPI_ISL_529836	USA/MI-MDHHS-SC21717/2020	2020-07-13	Michigan Department of Health and Human Services, Bureau of Laboratories	Michigan Department of Health and Human Services, Bureau of Laboratories	Blankenship HM et al
EPI_ISL_529837	USA/MI-MDHHS-SC21718/2020	2020-07-13	Michigan Department of Health and Human Services, Bureau of Laboratories	Michigan Department of Health and Human Services, Bureau of Laboratories	Blankenship HM et al
EPI_ISL_529838	USA/MI-MDHHS-SC21719/2020	2020-07-14	Michigan Department of Health and Human Services, Bureau of Laboratories	Michigan Department of Health and Human Services, Bureau of Laboratories	Blankenship HM et al
EPI_ISL_529839	USA/MI-MDHHS-SC21720/2020	2020-07-14	Michigan Department of Health and Human Services, Bureau of Laboratories	Michigan Department of Health and Human Services, Bureau of Laboratories	Blankenship HM et al
EPI_ISL_529840	USA/MI-MDHHS-SC21721/2020	2020-07-15	Michigan Department of Health and Human Services, Bureau of Laboratories	Michigan Department of Health and Human Services, Bureau of Laboratories	Blankenship HM et al
EPI_ISL_529841	USA/MI-MDHHS-SC21722/2020	2020-07-16	Michigan Department of Health and Human Services, Bureau of Laboratories	Michigan Department of Health and Human Services, Bureau of Laboratories	Blankenship HM et al
EPI_ISL_529842	USA/MI-MDHHS-SC21723/2020	2020-07-16	Michigan Department of Health and Human Services, Bureau of Laboratories	Michigan Department of Health and Human Services, Bureau of Laboratories	Blankenship HM et al
EPI_ISL_529843	USA/MI-MDHHS-SC21724/2020	2020-07-31	Michigan Department of Health and Human Services, Bureau of Laboratories	Michigan Department of Health and Human Services, Bureau of Laboratories	Blankenship HM et al
EPI_ISL_529844	USA/MI-MDHHS-SC21725/2020	2020-08-03	Michigan Department of Health and Human Services, Bureau of Laboratories	Michigan Department of Health and Human Services, Bureau of Laboratories	Blankenship HM et al
EPI_ISL_529845	USA/MI-MDHHS-SC21726/2020	2020-08-04	Michigan Department of Health and Human Services, Bureau of Laboratories	Michigan Department of Health and Human Services, Bureau of Laboratories	Blankenship HM et al
EPI_ISL_529846	USA/MI-MDHHS-SC21727/2020	2020-08-07	Michigan Department of Health and Human Services, Bureau of Laboratories	Michigan Department of Health and Human Services, Bureau of Laboratories	Blankenship HM et al
EPI_ISL_529847	USA/MI-MDHHS-SC21728/2020	2020-08-08	Michigan Department of Health and Human Services, Bureau of Laboratories	Michigan Department of Health and Human Services, Bureau of Laboratories	Blankenship HM et al
EPI_ISL_529848	USA/MI-MDHHS-SC21729/2020	2020-08-10	Michigan Department of Health and Human Services, Bureau of Laboratories	Michigan Department of Health and Human Services, Bureau of Laboratories	Blankenship HM et al
EPI_ISL_529849	USA/MI-MDHHS-SC21730/2020	2020-08-04	Michigan Department of Health and Human Services, Bureau of Laboratories	Michigan Department of Health and Human Services, Bureau of Laboratories	Blankenship HM et al
EPI_ISL_529850	USA/MI-MDHHS-SC21731/2020	2020-08-08	Michigan Department of Health and Human Services, Bureau of Laboratories	Michigan Department of Health and Human Services, Bureau of Laboratories	Blankenship HM et al
EPI_ISL_529851	USA/MI-MDHHS-SC21732/2020	2020-08-04	Michigan Department of Health and Human Services, Bureau of Laboratories	Michigan Department of Health and Human Services, Bureau of Laboratories	Blankenship HM et al
EPI_ISL_529852	USA/MI-MDHHS-SC21733/2020	2020-07-08	Michigan Department of Health and Human Services, Bureau of Laboratories	Michigan Department of Health and Human Services, Bureau of Laboratories	Blankenship HM et al
EPI_ISL_529853	USA/MI-MDHHS-SC21734/2020	2020-07-28	Michigan Department of Health and Human Services, Bureau of Laboratories	Michigan Department of Health and Human Services, Bureau of Laboratories	Blankenship HM et al
EPI_ISL_529854	USA/MI-MDHHS-SC21735/2020	2020-07-25	Michigan Department of Health and Human Services, Bureau of Laboratories	Michigan Department of Health and Human Services, Bureau of Laboratories	Blankenship HM et al
EPI_ISL_529855	USA/MI-MDHHS-SC21736/2020	2020-08-10	Michigan Department of Health and Human Services, Bureau of Laboratories	Michigan Department of Health and Human Services, Bureau of Laboratories	Blankenship HM et al
EPI_ISL_529856	USA/MI-MDHHS-SC21737/2020	2020-08-11	Michigan Department of Health and Human Services, Bureau of Laboratories	Michigan Department of Health and Human Services, Bureau of Laboratories	Blankenship HM et al
EPI_ISL_529857	USA/MI-MDHHS-SC21738/2020	2020-08-11	Michigan Department of Health and Human Services, Bureau of Laboratories	Michigan Department of Health and Human Services, Bureau of Laboratories	Blankenship HM et al
EPI_ISL_529858	USA/MI-MDHHS-SC21739/2020	2020-03-25	Michigan Department of Health and Human Services, Bureau of Laboratories	Michigan Department of Health and Human Services, Bureau of Laboratories	Blankenship HM et al
EPI_ISL_529859	USA/MI-MDHHS-SC21740/2020	2020-03-26	Michigan Department of Health and Human Services, Bureau of Laboratories	Michigan Department of Health and Human Services, Bureau of Laboratories	Blankenship HM et al
EPI_ISL_529860	USA/MI-MDHHS-SC21742/2020	2020-07-29	Michigan Department of Health and Human Services, Bureau of Laboratories	Michigan Department of Health and Human Services, Bureau of Laboratories	Blankenship HM et al
EPI_ISL_529861	USA/MI-MDHHS-SC21743/2020	2020-07-30	Michigan Department of Health and Human Services, Bureau of Laboratories	Michigan Department of Health and Human Services, Bureau of Laboratories	Blankenship HM et al
EPI_ISL_529862	USA/MI-MDHHS-SC21744/2020	2020-07-30	Michigan Department of Health and Human Services, Bureau of Laboratories	Michigan Department of Health and Human Services, Bureau of Laboratories	Blankenship HM et al
EPI_ISL_529863	USA/MI-MDHHS-SC21745/2020	2020-07-31	Michigan Department of Health and Human Services, Bureau of Laboratories	Michigan Department of Health and Human Services, Bureau of Laboratories	Blankenship HM et al
EPI_ISL_529864	USA/MI-MDHHS-SC21746/2020	2020-07-31	Michigan Department of Health and Human Services, Bureau of Laboratories	Michigan Department of Health and Human Services, Bureau of Laboratories	Blankenship HM et al
EPI_ISL_529865	USA/MI-MDHHS-SC21747/2020	2020-07-31	Michigan Department of Health and Human Services, Bureau of Laboratories	Michigan Department of Health and Human Services, Bureau of Laboratories	Blankenship HM et al
EPI_ISL_529866	USA/MI-MDHHS-SC21748/2020	2020-08-01	Michigan Department of Health and Human Services, Bureau of Laboratories	Michigan Department of Health and Human Services, Bureau of Laboratories	Blankenship HM et al
EPI_ISL_529867	USA/MI-MDHHS-SC21749/2020	2020-08-02	Michigan Department of Health and Human Services, Bureau of Laboratories	Michigan Department of Health and Human Services, Bureau of Laboratories	Blankenship HM et al
EPI_ISL_529868	USA/MI-MDHHS-SC21750/2020	2020-07-31	Michigan Department of Health and Human Services, Bureau of Laboratories	Michigan Department of Health and Human Services, Bureau of Laboratories	Blankenship HM et al
EPI_ISL_529869	USA/MI-MDHHS-SC21751/2020	2020-08-04	Michigan Department of Health and Human Services, Bureau of Laboratories	Michigan Department of Health and Human Services, Bureau of Laboratories	Blankenship HM et al
EPI_ISL_529870	USA/MI-MDHHS-SC21752/2020	2020-08-03	Michigan Department of Health and Human Services, Bureau of Laboratories	Michigan Department of Health and Human Services, Bureau of Laboratories	Blankenship HM et al
EPI_ISL_529871	USA/MI-MDHHS-SC21753/2020	2020-07-22	Michigan Department of Health and Human Services, Bureau of Laboratories	Michigan Department of Health and Human Services, Bureau of Laboratories	Blankenship HM et al
EPI_ISL_529872	USA/MI-MDHHS-SC21754/2020	2020-07-30	Michigan Department of Health and Human Services, Bureau of Laboratories	Michigan Department of Health and Human Services, Bureau of Laboratories	Blankenship HM et al
EPI_ISL_529873	USA/MI-MDHHS-SC21755/2020	2020-08-03	Michigan Department of Health and Human Services, Bureau of Laboratories	Michigan Department of Health and Human Services, Bureau of Laboratories	Blankenship HM et al
EPI_ISL_529874	USA/MI-MDHHS-SC21756/2020	2020-08-05	Michigan Department of Health and Human Services, Bureau of Laboratories	Michigan Department of Health and Human Services, Bureau of Laboratories	Blankenship HM et al
EPI_ISL_529875	USA/MI-MDHHS-SC21757/2020	2020-08-05	Michigan Department of Health and Human Services, Bureau of Laboratories	Michigan Department of Health and Human Services, Bureau of Laboratories	Blankenship HM et al
EPI_ISL_529876	USA/MI-MDHHS-SC21758/2020	2020-08-05	Michigan Department of Health and Human Services, Bureau of Laboratories	Michigan Department of Health and Human Services, Bureau of Laboratories	Blankenship HM et al
EPI_ISL_529877	USA/MI-MDHHS-SC21759/2020	2020-08-05	Michigan Department of Health and Human Services, Bureau of Laboratories	Michigan Department of Health and Human Services, Bureau of Laboratories	Blankenship HM et al
EPI_ISL_529878	USA/MI-MDHHS-SC21760/2020	2020-07-31	Michigan Department of Health and Human Services, Bureau of Laboratories	Michigan Department of Health and Human Services, Bureau of Laboratories	Blankenship HM et al
EPI_ISL_529879	USA/MI-MDHHS-SC21761/2020	2020-07-30	Michigan Department of Health and Human Services, Bureau of Laboratories	Michigan Department of Health and Human Services, Bureau of Laboratories	Blankenship HM et al
EPI_ISL_529880	USA/MI-MDHHS-SC21762/2020	2020-08-03	Michigan Department of Health and Human Services, Bureau of Laboratories	Michigan Department of Health and Human Services, Bureau of Laboratories	Blankenship HM et al
EPI_ISL_529881	USA/MI-MDHHS-SC21763/2020	2020-08-11	Michigan Department of Health and Human Services, Bureau of Laboratories	Michigan Department of Health and Human Services, Bureau of Laboratories	Blankenship HM et al
EPI_ISL_529882	USA/MI-MDHHS-SC21764/2020	2020-08-03	Michigan Department of Health and Human Services, Bureau of Laboratories	Michigan Department of Health and Human Services, Bureau of Laboratories	Blankenship HM et al
EPI_ISL_529883	USA/MI-MDHHS-SC21765/2020	2020-08-03	Michigan Department of Health and Human Services, Bureau of Laboratories	Michigan Department of Health and Human Services, Bureau of Laboratories	Blankenship HM et al
EPI_ISL_529884	USA/MI-MDHHS-SC21766/2020	2020-08-03	Michigan Department of Health and Human Services, Bureau of Laboratories	Michigan Department of Health and Human Services, Bureau of Laboratories	Blankenship HM et al
EPI_ISL_529885	USA/MI-MDHHS-SC21767/2020	2020-08-13	Michigan Department of Health and Human Services, Bureau of Laboratories	Michigan Department of Health and Human Services, Bureau of Laboratories	Blankenship HM et al
EPI_ISL_529886	USA/MI-MDHHS-SC21768/2020	2020-08-13	Michigan Department of Health and Human Services, Bureau of Laboratories	Michigan Department of Health and Human Services, Bureau of Laboratories	Blankenship HM et al
EPI_ISL_529887	USA/MI-MDHHS-SC21769/2020	2020-08-13	Michigan Department of Health and Human Services, Bureau of Laboratories	Michigan Department of Health and Human Services, Bureau of Laboratories	Blankenship HM et al
EPI_ISL_529888	USA/MI-MDHHS-SC21770/2020	2020-08-13	Michigan Department of Health and Human Services, Bureau of Laboratories	Michigan Department of Health and Human Services, Bureau of Laboratories	Blankenship HM et al
EPI_ISL_529889	USA/MI-MDHHS-SC21771/2020	2020-08-13	Michigan Department of Health and Human Services, Bureau of Laboratories	Michigan Department of Health and Human Services, Bureau of Laboratories	Blankenship HM et al
EPI_ISL_529890	USA/MI-MDHHS-SC21772/2020	2020-08-13	Michigan Department of Health and Human Services, Bureau of Laboratories	Michigan Department of Health and Human Services, Bureau of Laboratories	Blankenship HM et al
EPI_ISL_529891	USA/MI-MDHHS-SC21773/2020	2020-08-13	Michigan Department of Health and Human Services, Bureau of Laboratories	Michigan Department of Health and Human Services, Bureau of Laboratories	Blankenship HM et al
EPI_ISL_529892	USA/MI-MDHHS-SC21774/2020	2020-08-13	Michigan Department of Health and Human Services, Bureau of Laboratories	Michigan Department of Health and Human Services, Bureau of Laboratories	Blankenship HM et al
EPI_ISL_529893	USA/MI-MDHHS-SC21775/2020	2020-08-13	Michigan Department of Health and Human Services, Bureau of Laboratories	Michigan Department of Health and Human Services, Bureau of Laboratories	Blankenship HM et al
EPI_ISL_529894	USA/MI-MDHHS-SC21776/2020	2020-08-13	Michigan Department of Health and Human Services, Bureau of Laboratories	Michigan Department of Health and Human Services, Bureau of Laboratories	Blankenship HM et al
EPI_ISL_529895	USA/MI-MDHHS-SC21777/2020	2020-08-13	Michigan Department of Health and Human Services, Bureau of Laboratories	Michigan Department of Health and Human Services, Bureau of Laboratories	Blankenship HM et al
EPI_ISL_529896	USA/MI-MDHHS-SC21778/2020	2020-08-13	Michigan Department of Health and Human Services, Bureau of Laboratories	Michigan Department of Health and Human Services, Bureau of Laboratories	Blankenship HM et al
EPI_ISL_529897	USA/MI-MDHHS-SC21779/2020	2020-08-13	Michigan Department of Health and Human Services, Bureau of Laboratories	Michigan Department of Health and Human Services, Bureau of Laboratories	Blankenship HM et al
EPI_ISL_529898	USA/MI-MDHHS-SC21780/2020	2020-08-13	Michigan Department of Health and Human Services, Bureau of Laboratories	Michigan Department of Health and Human Services, Bureau of Laboratories	Blankenship HM et al
EPI_ISL_529899	USA/MI-MDHHS-SC21781/2020	2020-08-13	Michigan Department of Health and Human Services, Bureau of Laboratories	Michigan Department of Health and Human Services, Bureau of Laboratories	Blankenship HM et al
EPI_ISL_529900	USA/MI-MDHHS-SC21782/2020	2020-08-13	Michigan Department of Health and Human Services, Bureau of Laboratories	Michigan Department of Health and Human Services, Bureau of Laboratories	Blankenship HM et al
EPI_ISL_529901	USA/MI-MDHHS-SC21783/2020	2020-08-13	Michigan Department of Health and Human Services, Bureau of Laboratories	Michigan Department of Health and Human Services, Bureau of Laboratories	Blankenship HM et al
EPI_ISL_529902	USA/MI-MDHHS-SC21784/2020	2020-08-18	Michigan Department of Health and Human Services, Bureau of Laboratories	Michigan Department of Health and Human Services, Bureau of Laboratories	Blankenship HM et al
EPI_ISL_529903	USA/MI-MDHHS-SC21785/2020	2020-08-14	Michigan Department of Health and Human Services, Bureau of Laboratories	Michigan Department of Health and Human Services, Bureau of Laboratories	Blankenship HM et al
EPI_ISL_529904	USA/MI-MDHHS-SC21786/2020	2020-08-14	Michigan Department of Health and Human Services, Bureau of Laboratories	Michigan Department of Health and Human Services, Bureau of Laboratories	Blankenship HM et al
EPI_ISL_529905	USA/MI-MDHHS-SC21787/2020	2020-08-14	Michigan Department of Health and Human Services, Bureau of Laboratories	Michigan Department of Health and Human Services, Bureau of Laboratories	Blankenship HM et al
EPI_ISL_529906	USA/MI-MDHHS-SC21788/2020	2020-08-11	Michigan Department of Health and Human Services, Bureau of Laboratories	Michigan Department of Health and Human Services, Bureau of Laboratories	Blankenship HM et al
EPI_ISL_529907	USA/MI-MDHHS-SC21789/2020	2020-08-05	Michigan Department of Health and Human Services, Bureau of Laboratories	Michigan Department of Health and Human Services, Bureau of Laboratories	Blankenship HM et al
EPI_ISL_565833	USA/MI-MDHHS-SC21790/2020	2020-04-11	Michigan Department of Health and Human Services, Bureau of Laboratories	Michigan Department of Health and Human Services, Bureau of Laboratories	Blankenship HM et al
EPI_ISL_565834	USA/MI-MDHHS-SC21791/2020	2020-04-11	Michigan Department of Health and Human Services, Bureau of Laboratories	Michigan Department of Health and Human Services, Bureau of Laboratories	Blankenship HM et al
EPI_ISL_565835	USA/MI-MDHHS-SC21792/2020	2020-04-13	Michigan Department of Health and Human Services, Bureau of Laboratories	Michigan Department of Health and Human Services, Bureau of Laboratories	Blankenship HM et al
EPI_ISL_565836	USA/MI-MDHHS-SC21793/2020	2020-04-13	Michigan Department of Health and Human Services, Bureau of Laboratories	Michigan Department of Health and Human Services, Bureau of Laboratories	Blankenship HM et al
EPI_ISL_565837	USA/MI-MDHHS-SC21794/2020	2020-04-13	Michigan Department of Health and Human Services, Bureau of Laboratories	Michigan Department of Health and Human Services, Bureau of Laboratories	Blankenship HM et al
EPI_ISL_565838	USA/MI-MDHHS-SC21795/2020	2020-04-13	Michigan Department of Health and Human Services, Bureau of Laboratories	Michigan Department of Health and Human Services, Bureau of Laboratories	Blankenship HM et al
EPI_ISL_565839	USA/MI-MDHHS-SC21796/2020	2020-04-11	Michigan Department of Health and Human Services, Bureau of Laboratories	Michigan Department of Health and Human Services, Bureau of Laboratories	Blankenship HM et al
EPI_ISL_565840	USA/MI-MDHHS-SC21797/2020	2020-04-14	Michigan Department of Health and Human Services, Bureau of Laboratories	Michigan Department of Health and Human Services, Bureau of Laboratories	Blankenship HM et al
EPI_ISL_565841	USA/MI-MDHHS-SC21798/2020	2020-04-14	Michigan Department of Health and Human Services, Bureau of Laboratories	Michigan Department of Health and Human Services, Bureau of Laboratories	Blankenship HM et al
EPI_ISL_565842	USA/MI-MDHHS-SC21799/2020	2020-04-11	Michigan Department of Health and Human Services, Bureau of Laboratories	Michigan Department of Health and Human Services, Bureau of Laboratories	Blankenship HM et al
EPI_ISL_565843	USA/MI-MDHHS-SC21800/2020	2020-07-06	Michigan Department of Health and Human Services, Bureau of Laboratories	Michigan Department of Health and Human Services, Bureau of Laboratories	Blankenship HM et al
EPI_ISL_565844	USA/MI-MDHHS-SC21801/2020	2020-07-06	Michigan Department of Health and Human Services, Bureau of Laboratories	Michigan Department of Health and Human Services, Bureau of Laboratories	Blankenship HM et al
EPI_ISL_565845	USA/MI-MDHHS-SC21802/2020	2020-07-06	Michigan Department of Health and Human Services, Bureau of Laboratories	Michigan Department of Health and Human Services, Bureau of Laboratories	Blankenship HM et al
EPI_ISL_565846	USA/MI-MDHHS-SC21803/2020	2020-07-06	Michigan Department of Health and Human Services, Bureau of Laboratories	Michigan Department of Health and Human Services, Bureau of Laboratories	Blankenship HM et al
EPI_ISL_565847	USA/MI-MDHHS-SC21804/2020	2020-07-09	Michigan Department of Health and Human Services, Bureau of Laboratories	Michigan Department of Health and Human Services, Bureau of Laboratories	Blankenship HM et al
EPI_ISL_565848	USA/MI-MDHHS-SC21805/2020	2020-07-09	Michigan Department of Health and Human Services, Bureau of Laboratories	Michigan Department of Health and Human Services, Bureau of Laboratories	Blankenship HM et al
EPI_ISL_565849	USA/MI-MDHHS-SC21806/2020	2020-07-07	Michigan Department of Health and Human Services, Bureau of Laboratories	Michigan Department of Health and Human Services, Bureau of Laboratories	Blankenship HM et al
EPI_ISL_565850	USA/MI-MDHHS-SC21807/2020	2020-07-17	Michigan Department of Health and Human Services, Bureau of Laboratories	Michigan Department of Health and Human Services, Bureau of Laboratories	Blankenship HM et al
EPI_ISL_565851	USA/MI-MDHHS-SC21808/2020	2020-07-11	Michigan Department of Health and Human Services, Bureau of Laboratories	Michigan Department of Health and Human Services, Bureau of Laboratories	Blankenship HM et al
EPI_ISL_565852	USA/MI-MDHHS-SC21809/2020	2020-07-16	Michigan Department of Health and Human Services, Bureau of Laboratories	Michigan Department of Health and Human Services, Bureau of Laboratories	Blankenship HM et al
EPI_ISL_565853	USA/MI-MDHHS-SC21810/2020	2020-07-15	Michigan Department of Health and Human Services, Bureau of Laboratories	Michigan Department of Health and Human Services, Bureau of Laboratories	Blankenship HM et al
EPI_ISL_565854	USA/MI-MDHHS-SC21811/2020	2020-07-21	Michigan Department of Health and Human Services, Bureau of Laboratories	Michigan Department of Health and Human Services, Bureau of Laboratories	Blankenship HM et al
EPI_ISL_565855	USA/MI-MDHHS-SC21812/2020	2020-07-21	Michigan Department of Health and Human Services, Bureau of Laboratories	Michigan Department of Health and Human Services, Bureau of Laboratories	Blankenship HM et al
EPI_ISL_565856	USA/MI-MDHHS-SC21813/2020	2020-06-29	Michigan Department of Health and Human Services, Bureau of Laboratories	Michigan Department of Health and Human Services, Bureau of Laboratories	Blankenship HM et al
EPI_ISL_565857	USA/MI-MDHHS-SC21814/2020	2020-03-10	Michigan Department of Health and Human Services, Bureau of Laboratories	Michigan Department of Health and Human Services, Bureau of Laboratories	Blankenship HM et al
EPI_ISL_565858	USA/MI-MDHHS-SC21815/2020	2020-03-12	Michigan Department of Health and Human Services, Bureau of Laboratories	Michigan Department of Health and Human Services, Bureau of Laboratories	Blankenship HM et al
EPI_ISL_565859	USA/MI-MDHHS-SC21816/2020	2020-03-12	Michigan Department of Health and Human Services, Bureau of Laboratories	Michigan Department of Health and Human Services, Bureau of Laboratories	Blankenship HM et al
EPI_ISL_565860	USA/MI-MDHHS-SC21817/2020	2020-03-13	Michigan Department of Health and Human Services, Bureau of Laboratories	Michigan Department of Health and Human Services, Bureau of Laboratories	Blankenship HM et al
EPI_ISL_565861	USA/MI-MDHHS-SC21818/2020	2020-03-13	Michigan Department of Health and Human Services, Bureau of Laboratories	Michigan Department of Health and Human Services, Bureau of Laboratories	Blankenship HM et al
EPI_ISL_565862	USA/MI-MDHHS-SC21819/2020	2020-03-14	Michigan Department of Health and Human Services, Bureau of Laboratories	Michigan Department of Health and Human Services, Bureau of Laboratories	Blankenship HM et al
EPI_ISL_565863	USA/MI-MDHHS-SC21820/2020	2020-03-16	Michigan Department of Health and Human Services, Bureau of Laboratories	Michigan Department of Health and Human Services, Bureau of Laboratories	Blankenship HM et al
EPI_ISL_565864	USA/MI-MDHHS-SC21821/2020	2020-03-15	Michigan Department of Health and Human Services, Bureau of Laboratories	Michigan Department of Health and Human Services, Bureau of Laboratories	Blankenship HM et al
EPI_ISL_565865	USA/MI-MDHHS-SC21822/2020	2020-03-15	Michigan Department of Health and Human Services, Bureau of Laboratories	Michigan Department of Health and Human Services, Bureau of Laboratories	Blankenship HM et al
EPI_ISL_565866	USA/MI-MDHHS-SC21823/2020	2020-03-14	Michigan Department of Health and Human Services, Bureau of Laboratories	Michigan Department of Health and Human Services, Bureau of Laboratories	Blankenship HM et al
EPI_ISL_565867	USA/MI-MDHHS-SC21824/2020	2020-03-17	Michigan Department of Health and Human Services, Bureau of Laboratories	Michigan Department of Health and Human Services, Bureau of Laboratories	Blankenship HM et al
EPI_ISL_565868	USA/MI-MDHHS-SC21825/2020	2020-03-16	Michigan Department of Health and Human Services, Bureau of Laboratories	Michigan Department of Health and Human Services, Bureau of Laboratories	Blankenship HM et al
EPI_ISL_565869	USA/MI-MDHHS-SC21826/2020	2020-03-17	Michigan Department of Health and Human Services, Bureau of Laboratories	Michigan Department of Health and Human Services, Bureau of Laboratories	Blankenship HM et al
EPI_ISL_565870	USA/MI-MDHHS-SC21827/2020	2020-03-19	Michigan Department of Health and Human Services, Bureau of Laboratories	Michigan Department of Health and Human Services, Bureau of Laboratories	Blankenship HM et al
EPI_ISL_565871	USA/MI-MDHHS-SC21828/2020	2020-03-19	Michigan Department of Health and Human Services, Bureau of Laboratories	Michigan Department of Health and Human Services, Bureau of Laboratories	Blankenship HM et al
EPI_ISL_565872	USA/MI-MDHHS-SC21829/2020	2020-03-19	Michigan Department of Health and Human Services, Bureau of Laboratories	Michigan Department of Health and Human Services, Bureau of Laboratories	Blankenship HM et al
EPI_ISL_565873	USA/MI-MDHHS-SC21830/2020	2020-03-24	Michigan Department of Health and Human Services, Bureau of Laboratories	Michigan Department of Health and Human Services, Bureau of Laboratories	Blankenship HM et al
EPI_ISL_565874	USA/MI-MDHHS-SC21831/2020	2020-03-24	Michigan Department of Health and Human Services, Bureau of Laboratories	Michigan Department of Health and Human Services, Bureau of Laboratories	Blankenship HM et al
EPI_ISL_565875	USA/MI-MDHHS-SC21832/2020	2020-03-24	Michigan Department of Health and Human Services, Bureau of Laboratories	Michigan Department of Health and Human Services, Bureau of Laboratories	Blankenship HM et al
EPI_ISL_565876	USA/MI-MDHHS-SC21833/2020	2020-03-26	Michigan Department of Health and Human Services, Bureau of Laboratories	Michigan Department of Health and Human Services, Bureau of Laboratories	Blankenship HM et al
EPI_ISL_565877	USA/MI-MDHHS-SC21834/2020	2020-03-26	Michigan Department of Health and Human Services, Bureau of Laboratories	Michigan Department of Health and Human Services, Bureau of Laboratories	Blankenship HM et al
EPI_ISL_565878	USA/MI-MDHHS-SC21835/2020	2020-04-16	Michigan Department of Health and Human Services, Bureau of Laboratories	Michigan Department of Health and Human Services, Bureau of Laboratories	Blankenship HM et al
EPI_ISL_565879	USA/MI-MDHHS-SC21836/2020	2020-04-16	Michigan Department of Health and Human Services, Bureau of Laboratories	Michigan Department of Health and Human Services, Bureau of Laboratories	Blankenship HM et al
EPI_ISL_565880	USA/MI-MDHHS-SC21837/2020	2020-04-16	Michigan Department of Health and Human Services, Bureau of Laboratories	Michigan Department of Health and Human Services, Bureau of Laboratories	Blankenship HM et al
EPI_ISL_565881	USA/MI-MDHHS-SC21838/2020	2020-04-16	Michigan Department of Health and Human Services, Bureau of Laboratories	Michigan Department of Health and Human Services, Bureau of Laboratories	Blankenship HM et al
EPI_ISL_565882	USA/MI-MDHHS-SC21839/2020	2020-04-15	Michigan Department of Health and Human Services, Bureau of Laboratories	Michigan Department of Health and Human Services, Bureau of Laboratories	Blankenship HM et al
EPI_ISL_565883	USA/MI-MDHHS-SC21840/2020	2020-04-15	Michigan Department of Health and Human Services, Bureau of Laboratories	Michigan Department of Health and Human Services, Bureau of Laboratories	Blankenship HM et al
EPI_ISL_565884	USA/MI-MDHHS-SC21841/2020	2020-04-15	Michigan Department of Health and Human Services, Bureau of Laboratories	Michigan Department of Health and Human Services, Bureau of Laboratories	Blankenship HM et al
EPI_ISL_565885	USA/MI-MDHHS-SC21842/2020	2020-04-17	Michigan Department of Health and Human Services, Bureau of Laboratories	Michigan Department of Health and Human Services, Bureau of Laboratories	Blankenship HM et al
EPI_ISL_565886	USA/MI-MDHHS-SC21843/2020	2020-04-17	Michigan Department of Health and Human Services, Bureau of Laboratories	Michigan Department of Health and Human Services, Bureau of Laboratories	Blankenship HM et al
EPI_ISL_565887	USA/MI-MDHHS-SC21844/2020	2020-04-17	Michigan Department of Health and Human Services, Bureau of Laboratories	Michigan Department of Health and Human Services, Bureau of Laboratories	Blankenship HM et al
EPI_ISL_565888	USA/MI-MDHHS-SC21845/2020	2020-04-17	Michigan Department of Health and Human Services, Bureau of Laboratories	Michigan Department of Health and Human Services, Bureau of Laboratories	Blankenship HM et al
EPI_ISL_565889	USA/MI-MDHHS-SC21846/2020	2020-04-17	Michigan Department of Health and Human Services, Bureau of Laboratories	Michigan Department of Health and Human Services, Bureau of Laboratories	Blankenship HM et al
EPI_ISL_565890	USA/MI-MDHHS-SC21847/2020	2020-04-24	Michigan Department of Health and Human Services, Bureau of Laboratories	Michigan Department of Health and Human Services, Bureau of Laboratories	Blankenship HM et al
EPI_ISL_565891	USA/MI-MDHHS-SC21848/2020	2020-04-27	Michigan Department of Health and Human Services, Bureau of Laboratories	Michigan Department of Health and Human Services, Bureau of Laboratories	Blankenship HM et al
EPI_ISL_565892	USA/MI-MDHHS-SC21849/2020	2020-04-27	Michigan Department of Health and Human Services, Bureau of Laboratories	Michigan Department of Health and Human Services, Bureau of Laboratories	Blankenship HM et al
EPI_ISL_565893	USA/MI-MDHHS-SC21850/2020	2020-04-27	Michigan Department of Health and Human Services, Bureau of Laboratories	Michigan Department of Health and Human Services, Bureau of Laboratories	Blankenship HM et al
EPI_ISL_565894	USA/MI-MDHHS-SC21851/2020	2020-04-27	Michigan Department of Health and Human Services, Bureau of Laboratories	Michigan Department of Health and Human Services, Bureau of Laboratories	Blankenship HM et al
EPI_ISL_565895	USA/MI-MDHHS-SC21852/2020	2020-04-27	Michigan Department of Health and Human Services, Bureau of Laboratories	Michigan Department of Health and Human Services, Bureau of Laboratories	Blankenship HM et al
EPI_ISL_565896	USA/MI-MDHHS-SC21853/2020	2020-04-29	Michigan Department of Health and Human Services, Bureau of Laboratories	Michigan Department of Health and Human Services, Bureau of Laboratories	Blankenship HM et al
EPI_ISL_565897	USA/MI-MDHHS-SC21854/2020	2020-05-06	Michigan Department of Health and Human Services, Bureau of Laboratories	Michigan Department of Health and Human Services, Bureau of Laboratories	Blankenship HM et al
EPI_ISL_565898	USA/MI-MDHHS-SC21855/2020	2020-05-07	Michigan Department of Health and Human Services, Bureau of Laboratories	Michigan Department of Health and Human Services, Bureau of Laboratories	Blankenship HM et al
EPI_ISL_565899	USA/MI-MDHHS-SC21856/2020	2020-05-04	Michigan Department of Health and Human Services, Bureau of Laboratories	Michigan Department of Health and Human Services, Bureau of Laboratories	Blankenship HM et al
EPI_ISL_565900	USA/MI-MDHHS-SC21857/2020	2020-05-04	Michigan Department of Health and Human Services, Bureau of Laboratories	Michigan Department of Health and Human Services, Bureau of Laboratories	Blankenship HM et al
EPI_ISL_565901	USA/MI-MDHHS-SC21858/2020	2020-05-04	Michigan Department of Health and Human Services, Bureau of Laboratories	Michigan Department of Health and Human Services, Bureau of Laboratories	Blankenship HM et al
EPI_ISL_565902	USA/MI-MDHHS-SC21859/2020	2020-05-04	Michigan Department of Health and Human Services, Bureau of Laboratories	Michigan Department of Health and Human Services, Bureau of Laboratories	Blankenship HM et al
EPI_ISL_565903	USA/MI-MDHHS-SC21860/2020	2020-05-10	Michigan Department of Health and Human Services, Bureau of Laboratories	Michigan Department of Health and Human Services, Bureau of Laboratories	Blankenship HM et al
EPI_ISL_565904	USA/MI-MDHHS-SC21861/2020	2020-05-11	Michigan Department of Health and Human Services, Bureau of Laboratories	Michigan Department of Health and Human Services, Bureau of Laboratories	Blankenship HM et al
EPI_ISL_565905	USA/MI-MDHHS-SC21862/2020	2020-05-06	Michigan Department of Health and Human Services, Bureau of Laboratories	Michigan Department of Health and Human Services, Bureau of Laboratories	Blankenship HM et al
EPI_ISL_565906	USA/MI-MDHHS-SC21863/2020	2020-04-11	Michigan Department of Health and Human Services, Bureau of Laboratories	Michigan Department of Health and Human Services, Bureau of Laboratories	Blankenship HM et al
EPI_ISL_565907	USA/MI-MDHHS-SC21864/2020	2020-04-11	Michigan Department of Health and Human Services, Bureau of Laboratories	Michigan Department of Health and Human Services, Bureau of Laboratories	Blankenship HM et al
EPI_ISL_565926	USA/MI-MDHHS-SC21865/2020	2020-04-13	Michigan Department of Health and Human Services, Bureau of Laboratories	Michigan Department of Health and Human Services, Bureau of Laboratories	Blankenship HM et al
EPI_ISL_565927	USA/MI-MDHHS-SC21866/2020	2020-04-13	Michigan Department of Health and Human Services, Bureau of Laboratories	Michigan Department of Health and Human Services, Bureau of Laboratories	Blankenship HM et al
EPI_ISL_565928	USA/MI-MDHHS-SC21867/2020	2020-04-04	Michigan Department of Health and Human Services, Bureau of Laboratories	Michigan Department of Health and Human Services, Bureau of Laboratories	Blankenship HM et al
EPI_ISL_565929	USA/MI-MDHHS-SC21868/2020	2020-03-27	Michigan Department of Health and Human Services, Bureau of Laboratories	Michigan Department of Health and Human Services, Bureau of Laboratories	Blankenship HM et al
EPI_ISL_565930	USA/MI-MDHHS-SC21869/2020	2020-04-01	Michigan Department of Health and Human Services, Bureau of Laboratories	Michigan Department of Health and Human Services, Bureau of Laboratories	Blankenship HM et al
EPI_ISL_565931	USA/MI-MDHHS-SC21870/2020	2020-03-31	Michigan Department of Health and Human Services, Bureau of Laboratories	Michigan Department of Health and Human Services, Bureau of Laboratories	Blankenship HM et al
EPI_ISL_565932	USA/MI-MDHHS-SC21871/2020	2020-04-09	Michigan Department of Health and Human Services, Bureau of Laboratories	Michigan Department of Health and Human Services, Bureau of Laboratories	Blankenship HM et al
EPI_ISL_565933	USA/MI-MDHHS-SC21872/2020	2020-04-14	Michigan Department of Health and Human Services, Bureau of Laboratories	Michigan Department of Health and Human Services, Bureau of Laboratories	Blankenship HM et al
EPI_ISL_565934	USA/MI-MDHHS-SC21873/2020	2020-04-12	Michigan Department of Health and Human Services, Bureau of Laboratories	Michigan Department of Health and Human Services, Bureau of Laboratories	Blankenship HM et al
EPI_ISL_565935	USA/MI-MDHHS-SC21874/2020	2020-04-14	Michigan Department of Health and Human Services, Bureau of Laboratories	Michigan Department of Health and Human Services, Bureau of Laboratories	Blankenship HM et al
EPI_ISL_565936	USA/MI-MDHHS-SC21875/2020	2020-04-15	Michigan Department of Health and Human Services, Bureau of Laboratories	Michigan Department of Health and Human Services, Bureau of Laboratories	Blankenship HM et al
EPI_ISL_565937	USA/MI-MDHHS-SC21876/2020	2020-04-06	Michigan Department of Health and Human Services, Bureau of Laboratories	Michigan Department of Health and Human Services, Bureau of Laboratories	Blankenship HM et al
EPI_ISL_565938	USA/MI-MDHHS-SC21877/2020	2020-08-21	Michigan Department of Health and Human Services, Bureau of Laboratories	Michigan Department of Health and Human Services, Bureau of Laboratories	Blankenship HM et al
EPI_ISL_565939	USA/MI-MDHHS-SC21878/2020	2020-04-11	Michigan Department of Health and Human Services, Bureau of Laboratories	Michigan Department of Health and Human Services, Bureau of Laboratories	Blankenship HM et al
EPI_ISL_565940	USA/MI-MDHHS-SC21879/2020	2020-04-13	Michigan Department of Health and Human Services, Bureau of Laboratories	Michigan Department of Health and Human Services, Bureau of Laboratories	Blankenship HM et al
EPI_ISL_565941	USA/MI-MDHHS-SC21880/2020	2020-04-15	Michigan Department of Health and Human Services, Bureau of Laboratories	Michigan Department of Health and Human Services, Bureau of Laboratories	Blankenship HM et al
EPI_ISL_565942	USA/MI-MDHHS-SC21881/2020	2020-04-16	Michigan Department of Health and Human Services, Bureau of Laboratories	Michigan Department of Health and Human Services, Bureau of Laboratories	Blankenship HM et al
EPI_ISL_565943	USA/MI-MDHHS-SC21882/2020	2020-04-15	Michigan Department of Health and Human Services, Bureau of Laboratories	Michigan Department of Health and Human Services, Bureau of Laboratories	Blankenship HM et al
EPI_ISL_565944	USA/MI-MDHHS-SC21883/2020	2020-04-13	Michigan Department of Health and Human Services, Bureau of Laboratories	Michigan Department of Health and Human Services, Bureau of Laboratories	Blankenship HM et al
EPI_ISL_565945	USA/MI-MDHHS-SC21884/2020	2020-04-14	Michigan Department of Health and Human Services, Bureau of Laboratories	Michigan Department of Health and Human Services, Bureau of Laboratories	Blankenship HM et al
EPI_ISL_565946	USA/MI-MDHHS-SC21885/2020	2020-04-13	Michigan Department of Health and Human Services, Bureau of Laboratories	Michigan Department of Health and Human Services, Bureau of Laboratories	Blankenship HM et al
EPI_ISL_565947	USA/MI-MDHHS-SC21886/2020	2020-04-14	Michigan Department of Health and Human Services, Bureau of Laboratories	Michigan Department of Health and Human Services, Bureau of Laboratories	Blankenship HM et al
EPI_ISL_565948	USA/MI-MDHHS-SC21887/2020	2020-04-11	Michigan Department of Health and Human Services, Bureau of Laboratories	Michigan Department of Health and Human Services, Bureau of Laboratories	Blankenship HM et al
EPI_ISL_565949	USA/MI-MDHHS-SC21888/2020	2020-04-13	Michigan Department of Health and Human Services, Bureau of Laboratories	Michigan Department of Health and Human Services, Bureau of Laboratories	Blankenship HM et al
EPI_ISL_565950	USA/MI-MDHHS-SC21889/2020	2020-04-14	Michigan Department of Health and Human Services, Bureau of Laboratories	Michigan Department of Health and Human Services, Bureau of Laboratories	Blankenship HM et al
EPI_ISL_565951	USA/MI-MDHHS-SC21890/2020	2020-04-02	Michigan Department of Health and Human Services, Bureau of Laboratories	Michigan Department of Health and Human Services, Bureau of Laboratories	Blankenship HM et al
EPI_ISL_565952	USA/MI-MDHHS-SC21891/2020	2020-04-06	Michigan Department of Health and Human Services, Bureau of Laboratories	Michigan Department of Health and Human Services, Bureau of Laboratories	Blankenship HM et al
EPI_ISL_565953	USA/MI-MDHHS-SC21892/2020	2020-04-01	Michigan Department of Health and Human Services, Bureau of Laboratories	Michigan Department of Health and Human Services, Bureau of Laboratories	Blankenship HM et al
EPI_ISL_565954	USA/MI-MDHHS-SC21893/2020	2020-04-06	Michigan Department of Health and Human Services, Bureau of Laboratories	Michigan Department of Health and Human Services, Bureau of Laboratories	Blankenship HM et al
EPI_ISL_565955	USA/MI-MDHHS-SC21894/2020	2020-04-03	Michigan Department of Health and Human Services, Bureau of Laboratories	Michigan Department of Health and Human Services, Bureau of Laboratories	Blankenship HM et al
EPI_ISL_565956	USA/MI-MDHHS-SC21895/2020	2020-03-30	Michigan Department of Health and Human Services, Bureau of Laboratories	Michigan Department of Health and Human Services, Bureau of Laboratories	Blankenship HM et al
EPI_ISL_565957	USA/MI-MDHHS-SC21896/2020	2020-04-03	Michigan Department of Health and Human Services, Bureau of Laboratories	Michigan Department of Health and Human Services, Bureau of Laboratories	Blankenship HM et al
EPI_ISL_565958	USA/MI-MDHHS-SC21897/2020	2020-03-25	Michigan Department of Health and Human Services, Bureau of Laboratories	Michigan Department of Health and Human Services, Bureau of Laboratories	Blankenship HM et al
EPI_ISL_565959	USA/MI-MDHHS-SC21898/2020	2020-03-28	Michigan Department of Health and Human Services, Bureau of Laboratories	Michigan Department of Health and Human Services, Bureau of Laboratories	Blankenship HM et al
EPI_ISL_565960	USA/MI-MDHHS-SC21899/2020	2020-04-07	Michigan Department of Health and Human Services, Bureau of Laboratories	Michigan Department of Health and Human Services, Bureau of Laboratories	Blankenship HM et al
EPI_ISL_565961	USA/MI-MDHHS-SC21900/2020	2020-03-15	Michigan Department of Health and Human Services, Bureau of Laboratories	Michigan Department of Health and Human Services, Bureau of Laboratories	Blankenship HM et al
EPI_ISL_565962	USA/MI-MDHHS-SC21901/2020	2020-03-29	Michigan Department of Health and Human Services, Bureau of Laboratories	Michigan Department of Health and Human Services, Bureau of Laboratories	Blankenship HM et al
EPI_ISL_565963	USA/MI-MDHHS-SC21902/2020	2020-04-06	Michigan Department of Health and Human Services, Bureau of Laboratories	Michigan Department of Health and Human Services, Bureau of Laboratories	Blankenship HM et al
EPI_ISL_565964	USA/MI-MDHHS-SC21903/2020	2020-04-14	Michigan Department of Health and Human Services, Bureau of Laboratories	Michigan Department of Health and Human Services, Bureau of Laboratories	Blankenship HM et al
EPI_ISL_565965	USA/MI-MDHHS-SC21904/2020	2020-03-26	Michigan Department of Health and Human Services, Bureau of Laboratories	Michigan Department of Health and Human Services, Bureau of Laboratories	Blankenship HM et al
EPI_ISL_565966	USA/MI-MDHHS-SC21905/2020	2020-04-06	Michigan Department of Health and Human Services, Bureau of Laboratories	Michigan Department of Health and Human Services, Bureau of Laboratories	Blankenship HM et al
EPI_ISL_565967	USA/MI-MDHHS-SC21906/2020	2020-04-03	Michigan Department of Health and Human Services, Bureau of Laboratories	Michigan Department of Health and Human Services, Bureau of Laboratories	Blankenship HM et al
EPI_ISL_565968	USA/MI-MDHHS-SC21907/2020	2020-04-09	Michigan Department of Health and Human Services, Bureau of Laboratories	Michigan Department of Health and Human Services, Bureau of Laboratories	Blankenship HM et al
EPI_ISL_565969	USA/MI-MDHHS-SC21908/2020	2020-04-11	Michigan Department of Health and Human Services, Bureau of Laboratories	Michigan Department of Health and Human Services, Bureau of Laboratories	Blankenship HM et al
EPI_ISL_565970	USA/MI-MDHHS-SC21909/2020	2020-04-13	Michigan Department of Health and Human Services, Bureau of Laboratories	Michigan Department of Health and Human Services, Bureau of Laboratories	Blankenship HM et al
EPI_ISL_565971	USA/MI-MDHHS-SC21910/2020	2020-03-09	Michigan Department of Health and Human Services, Bureau of Laboratories	Michigan Department of Health and Human Services, Bureau of Laboratories	Blankenship HM et al
EPI_ISL_565972	USA/MI-MDHHS-SC21911/2020	2020-03-27	Michigan Department of Health and Human Services, Bureau of Laboratories	Michigan Department of Health and Human Services, Bureau of Laboratories	Blankenship HM et al
EPI_ISL_565973	USA/MI-MDHHS-SC21912/2020	2020-03-31	Michigan Department of Health and Human Services, Bureau of Laboratories	Michigan Department of Health and Human Services, Bureau of Laboratories	Blankenship HM et al
EPI_ISL_565974	USA/MI-MDHHS-SC21913/2020	2020-03-31	Michigan Department of Health and Human Services, Bureau of Laboratories	Michigan Department of Health and Human Services, Bureau of Laboratories	Blankenship HM et al
EPI_ISL_565975	USA/MI-MDHHS-SC21914/2020	2020-04-06	Michigan Department of Health and Human Services, Bureau of Laboratories	Michigan Department of Health and Human Services, Bureau of Laboratories	Blankenship HM et al
EPI_ISL_565976	USA/MI-MDHHS-SC21915/2020	2020-04-03	Michigan Department of Health and Human Services, Bureau of Laboratories	Michigan Department of Health and Human Services, Bureau of Laboratories	Blankenship HM et al
EPI_ISL_565977	USA/MI-MDHHS-SC21916/2020	2020-04-13	Michigan Department of Health and Human Services, Bureau of Laboratories	Michigan Department of Health and Human Services, Bureau of Laboratories	Blankenship HM et al
EPI_ISL_565978	USA/MI-MDHHS-SC21917/2020	2020-03-31	Michigan Department of Health and Human Services, Bureau of Laboratories	Michigan Department of Health and Human Services, Bureau of Laboratories	Blankenship HM et al
EPI_ISL_565979	USA/MI-MDHHS-SC21918/2020	2020-04-12	Michigan Department of Health and Human Services, Bureau of Laboratories	Michigan Department of Health and Human Services, Bureau of Laboratories	Blankenship HM et al
EPI_ISL_565980	USA/MI-MDHHS-SC21919/2020	2020-04-06	Michigan Department of Health and Human Services, Bureau of Laboratories	Michigan Department of Health and Human Services, Bureau of Laboratories	Blankenship HM et al
EPI_ISL_576198	USA/MI-MDHHS-SC21920/2020	2020-09-26	Michigan Department of Health and Human Services, Bureau of Laboratories	Michigan Department of Health and Human Services, Bureau of Laboratories	Blankenship HM et al
EPI_ISL_565981	USA/MI-MDHHS-SC21921/2020	2020-03-20	Michigan Department of Health and Human Services, Bureau of Laboratories	Michigan Department of Health and Human Services, Bureau of Laboratories	Blankenship HM et al
EPI_ISL_565982	USA/MI-MDHHS-SC21922/2020	2020-04-06	Michigan Department of Health and Human Services, Bureau of Laboratories	Michigan Department of Health and Human Services, Bureau of Laboratories	Blankenship HM et al
EPI_ISL_565983	USA/MI-MDHHS-SC21923/2020	2020-04-08	Michigan Department of Health and Human Services, Bureau of Laboratories	Michigan Department of Health and Human Services, Bureau of Laboratories	Blankenship HM et al
EPI_ISL_565984	USA/MI-MDHHS-SC21924/2020	2020-03-19	Michigan Department of Health and Human Services, Bureau of Laboratories	Michigan Department of Health and Human Services, Bureau of Laboratories	Blankenship HM et al
EPI_ISL_565985	USA/MI-MDHHS-SC21925/2020	2020-04-08	Michigan Department of Health and Human Services, Bureau of Laboratories	Michigan Department of Health and Human Services, Bureau of Laboratories	Blankenship HM et al
EPI_ISL_565986	USA/MI-MDHHS-SC21926/2020	2020-04-09	Michigan Department of Health and Human Services, Bureau of Laboratories	Michigan Department of Health and Human Services, Bureau of Laboratories	Blankenship HM et al
EPI_ISL_565987	USA/MI-MDHHS-SC21927/2020	2020-04-02	Michigan Department of Health and Human Services, Bureau of Laboratories	Michigan Department of Health and Human Services, Bureau of Laboratories	Blankenship HM et al
EPI_ISL_565988	USA/MI-MDHHS-SC21928/2020	2020-04-12	Michigan Department of Health and Human Services, Bureau of Laboratories	Michigan Department of Health and Human Services, Bureau of Laboratories	Blankenship HM et al
EPI_ISL_565989	USA/MI-MDHHS-SC21929/2020	2020-04-06	Michigan Department of Health and Human Services, Bureau of Laboratories	Michigan Department of Health and Human Services, Bureau of Laboratories	Blankenship HM et al
EPI_ISL_565990	USA/MI-MDHHS-SC21930/2020	2020-03-28	Michigan Department of Health and Human Services, Bureau of Laboratories	Michigan Department of Health and Human Services, Bureau of Laboratories	Blankenship HM et al
EPI_ISL_576199	USA/MI-MDHHS-SC21931/2020	2020-09-26	Michigan Department of Health and Human Services, Bureau of Laboratories	Michigan Department of Health and Human Services, Bureau of Laboratories	Blankenship HM et al
EPI_ISL_565991	USA/MI-MDHHS-SC21932/2020	2020-03-25	Michigan Department of Health and Human Services, Bureau of Laboratories	Michigan Department of Health and Human Services, Bureau of Laboratories	Blankenship HM et al
EPI_ISL_576200	USA/MI-MDHHS-SC21933/2020	2020-09-26	Michigan Department of Health and Human Services, Bureau of Laboratories	Michigan Department of Health and Human Services, Bureau of Laboratories	Blankenship HM et al
EPI_ISL_576201	USA/MI-MDHHS-SC21934/2020	2020-09-26	Michigan Department of Health and Human Services, Bureau of Laboratories	Michigan Department of Health and Human Services, Bureau of Laboratories	Blankenship HM et al
EPI_ISL_565992	USA/MI-MDHHS-SC21935/2020	2020-03-24	Michigan Department of Health and Human Services, Bureau of Laboratories	Michigan Department of Health and Human Services, Bureau of Laboratories	Blankenship HM et al
EPI_ISL_576202	USA/MI-MDHHS-SC21936/2020	2020-09-26	Michigan Department of Health and Human Services, Bureau of Laboratories	Michigan Department of Health and Human Services, Bureau of Laboratories	Blankenship HM et al
EPI_ISL_576203	USA/MI-MDHHS-SC21937/2020	2020-09-26	Michigan Department of Health and Human Services, Bureau of Laboratories	Michigan Department of Health and Human Services, Bureau of Laboratories	Blankenship HM et al
EPI_ISL_576204	USA/MI-MDHHS-SC21938/2020	2020-09-26	Michigan Department of Health and Human Services, Bureau of Laboratories	Michigan Department of Health and Human Services, Bureau of Laboratories	Blankenship HM et al
EPI_ISL_576205	USA/MI-MDHHS-SC21939/2020	2020-09-26	Michigan Department of Health and Human Services, Bureau of Laboratories	Michigan Department of Health and Human Services, Bureau of Laboratories	Blankenship HM et al
EPI_ISL_576206	USA/MI-MDHHS-SC21940/2020	2020-09-26	Michigan Department of Health and Human Services, Bureau of Laboratories	Michigan Department of Health and Human Services, Bureau of Laboratories	Blankenship HM et al
EPI_ISL_576207	USA/MI-MDHHS-SC21941/2020	2020-09-26	Michigan Department of Health and Human Services, Bureau of Laboratories	Michigan Department of Health and Human Services, Bureau of Laboratories	Blankenship HM et al
EPI_ISL_565993	USA/MI-MDHHS-SC21942/2020	2020-03-25	Michigan Department of Health and Human Services, Bureau of Laboratories	Michigan Department of Health and Human Services, Bureau of Laboratories	Blankenship HM et al
EPI_ISL_565994	USA/MI-MDHHS-SC21943/2020	2020-03-23	Michigan Department of Health and Human Services, Bureau of Laboratories	Michigan Department of Health and Human Services, Bureau of Laboratories	Blankenship HM et al
EPI_ISL_565995	USA/MI-MDHHS-SC21944/2020	2020-03-30	Michigan Department of Health and Human Services, Bureau of Laboratories	Michigan Department of Health and Human Services, Bureau of Laboratories	Blankenship HM et al
EPI_ISL_565996	USA/MI-MDHHS-SC21945/2020	2020-03-26	Michigan Department of Health and Human Services, Bureau of Laboratories	Michigan Department of Health and Human Services, Bureau of Laboratories	Blankenship HM et al
EPI_ISL_565997	USA/MI-MDHHS-SC21946/2020	2020-03-31	Michigan Department of Health and Human Services, Bureau of Laboratories	Michigan Department of Health and Human Services, Bureau of Laboratories	Blankenship HM et al
EPI_ISL_565998	USA/MI-MDHHS-SC21947/2020	2020-03-25	Michigan Department of Health and Human Services, Bureau of Laboratories	Michigan Department of Health and Human Services, Bureau of Laboratories	Blankenship HM et al
EPI_ISL_565999	USA/MI-MDHHS-SC21948/2020	2020-03-30	Michigan Department of Health and Human Services, Bureau of Laboratories	Michigan Department of Health and Human Services, Bureau of Laboratories	Blankenship HM et al
EPI_ISL_566000	USA/MI-MDHHS-SC21949/2020	2020-03-23	Michigan Department of Health and Human Services, Bureau of Laboratories	Michigan Department of Health and Human Services, Bureau of Laboratories	Blankenship HM et al
EPI_ISL_566001	USA/MI-MDHHS-SC21950/2020	2020-03-29	Michigan Department of Health and Human Services, Bureau of Laboratories	Michigan Department of Health and Human Services, Bureau of Laboratories	Blankenship HM et al
EPI_ISL_566002	USA/MI-MDHHS-SC21951/2020	2020-03-31	Michigan Department of Health and Human Services, Bureau of Laboratories	Michigan Department of Health and Human Services, Bureau of Laboratories	Blankenship HM et al
EPI_ISL_566003	USA/MI-MDHHS-SC21952/2020	2020-04-07	Michigan Department of Health and Human Services, Bureau of Laboratories	Michigan Department of Health and Human Services, Bureau of Laboratories	Blankenship HM et al
EPI_ISL_566004	USA/MI-MDHHS-SC21953/2020	2020-03-31	Michigan Department of Health and Human Services, Bureau of Laboratories	Michigan Department of Health and Human Services, Bureau of Laboratories	Blankenship HM et al
EPI_ISL_566005	USA/MI-MDHHS-SC21954/2020	2020-08-25	Michigan Department of Health and Human Services, Bureau of Laboratories	Michigan Department of Health and Human Services, Bureau of Laboratories	Blankenship HM et al
EPI_ISL_566006	USA/MI-MDHHS-SC21955/2020	2020-08-12	Michigan Department of Health and Human Services, Bureau of Laboratories	Michigan Department of Health and Human Services, Bureau of Laboratories	Blankenship HM et al
EPI_ISL_566007	USA/MI-MDHHS-SC21956/2020	2020-03-14	Michigan Department of Health and Human Services, Bureau of Laboratories	Michigan Department of Health and Human Services, Bureau of Laboratories	Blankenship HM et al
EPI_ISL_566008	USA/MI-MDHHS-SC21957/2020	2020-08-16	Michigan Department of Health and Human Services, Bureau of Laboratories	Michigan Department of Health and Human Services, Bureau of Laboratories	Blankenship HM et al
EPI_ISL_566009	USA/MI-MDHHS-SC21958/2020	2020-08-25	Michigan Department of Health and Human Services, Bureau of Laboratories	Michigan Department of Health and Human Services, Bureau of Laboratories	Blankenship HM et al
EPI_ISL_566010	USA/MI-MDHHS-SC21959/2020	2020-04-16	Michigan Department of Health and Human Services, Bureau of Laboratories	Michigan Department of Health and Human Services, Bureau of Laboratories	Blankenship HM et al
EPI_ISL_566011	USA/MI-MDHHS-SC21960/2020	2020-03-31	Michigan Department of Health and Human Services, Bureau of Laboratories	Michigan Department of Health and Human Services, Bureau of Laboratories	Blankenship HM et al
EPI_ISL_566012	USA/MI-MDHHS-SC21961/2020	2020-03-20	Michigan Department of Health and Human Services, Bureau of Laboratories	Michigan Department of Health and Human Services, Bureau of Laboratories	Blankenship HM et al
EPI_ISL_566013	USA/MI-MDHHS-SC21962/2020	2020-06-23	Michigan Department of Health and Human Services, Bureau of Laboratories	Michigan Department of Health and Human Services, Bureau of Laboratories	Blankenship HM et al
EPI_ISL_566014	USA/MI-MDHHS-SC21963/2020	2020-08-12	Michigan Department of Health and Human Services, Bureau of Laboratories	Michigan Department of Health and Human Services, Bureau of Laboratories	Blankenship HM et al
EPI_ISL_566015	USA/MI-MDHHS-SC21964/2020	2020-04-08	Michigan Department of Health and Human Services, Bureau of Laboratories	Michigan Department of Health and Human Services, Bureau of Laboratories	Blankenship HM et al
EPI_ISL_566016	USA/MI-MDHHS-SC21965/2020	2020-08-18	Michigan Department of Health and Human Services, Bureau of Laboratories	Michigan Department of Health and Human Services, Bureau of Laboratories	Blankenship HM et al
EPI_ISL_566017	USA/MI-MDHHS-SC21966/2020	2020-08-20	Michigan Department of Health and Human Services, Bureau of Laboratories	Michigan Department of Health and Human Services, Bureau of Laboratories	Blankenship HM et al
EPI_ISL_566018	USA/MI-MDHHS-SC21967/2020	2020-08-18	Michigan Department of Health and Human Services, Bureau of Laboratories	Michigan Department of Health and Human Services, Bureau of Laboratories	Blankenship HM et al
EPI_ISL_566019	USA/MI-MDHHS-SC21968/2020	2020-04-06	Michigan Department of Health and Human Services, Bureau of Laboratories	Michigan Department of Health and Human Services, Bureau of Laboratories	Blankenship HM et al
EPI_ISL_566020	USA/MI-MDHHS-SC21969/2020	2020-08-23	Michigan Department of Health and Human Services, Bureau of Laboratories	Michigan Department of Health and Human Services, Bureau of Laboratories	Blankenship HM et al
EPI_ISL_566021	USA/MI-MDHHS-SC21970/2020	2020-03-14	Michigan Department of Health and Human Services, Bureau of Laboratories	Michigan Department of Health and Human Services, Bureau of Laboratories	Blankenship HM et al
EPI_ISL_566022	USA/MI-MDHHS-SC21971/2020	2020-08-17	Michigan Department of Health and Human Services, Bureau of Laboratories	Michigan Department of Health and Human Services, Bureau of Laboratories	Blankenship HM et al
EPI_ISL_566023	USA/MI-MDHHS-SC21972/2020	2020-08-18	Michigan Department of Health and Human Services, Bureau of Laboratories	Michigan Department of Health and Human Services, Bureau of Laboratories	Blankenship HM et al
EPI_ISL_566024	USA/MI-MDHHS-SC21973/2020	2020-03-15	Michigan Department of Health and Human Services, Bureau of Laboratories	Michigan Department of Health and Human Services, Bureau of Laboratories	Blankenship HM et al
EPI_ISL_566025	USA/MI-MDHHS-SC21974/2020	2020-06-26	Michigan Department of Health and Human Services, Bureau of Laboratories	Michigan Department of Health and Human Services, Bureau of Laboratories	Blankenship HM et al
EPI_ISL_566026	USA/MI-MDHHS-SC21975/2020	2020-08-25	Michigan Department of Health and Human Services, Bureau of Laboratories	Michigan Department of Health and Human Services, Bureau of Laboratories	Blankenship HM et al
EPI_ISL_576208	USA/MI-MDHHS-SC21976/2020	2020-09-26	Michigan Department of Health and Human Services, Bureau of Laboratories	Michigan Department of Health and Human Services, Bureau of Laboratories	Blankenship HM et al
EPI_ISL_566027	USA/MI-MDHHS-SC21977/2020	2020-08-12	Michigan Department of Health and Human Services, Bureau of Laboratories	Michigan Department of Health and Human Services, Bureau of Laboratories	Blankenship HM et al
EPI_ISL_566028	USA/MI-MDHHS-SC21978/2020	2020-03-16	Michigan Department of Health and Human Services, Bureau of Laboratories	Michigan Department of Health and Human Services, Bureau of Laboratories	Blankenship HM et al
EPI_ISL_566029	USA/MI-MDHHS-SC21979/2020	2020-08-15	Michigan Department of Health and Human Services, Bureau of Laboratories	Michigan Department of Health and Human Services, Bureau of Laboratories	Blankenship HM et al
EPI_ISL_566030	USA/MI-MDHHS-SC21980/2020	2020-06-15	Michigan Department of Health and Human Services, Bureau of Laboratories	Michigan Department of Health and Human Services, Bureau of Laboratories	Blankenship HM et al
EPI_ISL_566031	USA/MI-MDHHS-SC21981/2020	2020-08-10	Michigan Department of Health and Human Services, Bureau of Laboratories	Michigan Department of Health and Human Services, Bureau of Laboratories	Blankenship HM et al
EPI_ISL_566032	USA/MI-MDHHS-SC21982/2020	2020-08-15	Michigan Department of Health and Human Services, Bureau of Laboratories	Michigan Department of Health and Human Services, Bureau of Laboratories	Blankenship HM et al
EPI_ISL_566033	USA/MI-MDHHS-SC21983/2020	2020-08-23	Michigan Department of Health and Human Services, Bureau of Laboratories	Michigan Department of Health and Human Services, Bureau of Laboratories	Blankenship HM et al
EPI_ISL_566034	USA/MI-MDHHS-SC21984/2020	2020-08-24	Michigan Department of Health and Human Services, Bureau of Laboratories	Michigan Department of Health and Human Services, Bureau of Laboratories	Blankenship HM et al
EPI_ISL_566035	USA/MI-MDHHS-SC21985/2020	2020-07-31	Michigan Department of Health and Human Services, Bureau of Laboratories	Michigan Department of Health and Human Services, Bureau of Laboratories	Blankenship HM et al
EPI_ISL_576209	USA/MI-MDHHS-SC21986/2020	2020-09-26	Michigan Department of Health and Human Services, Bureau of Laboratories	Michigan Department of Health and Human Services, Bureau of Laboratories	Blankenship HM et al
EPI_ISL_576210	USA/MI-MDHHS-SC21987/2020	2020-09-26	Michigan Department of Health and Human Services, Bureau of Laboratories	Michigan Department of Health and Human Services, Bureau of Laboratories	Blankenship HM et al
EPI_ISL_576211	USA/MI-MDHHS-SC21988/2020	2020-09-26	Michigan Department of Health and Human Services, Bureau of Laboratories	Michigan Department of Health and Human Services, Bureau of Laboratories	Blankenship HM et al
EPI_ISL_576212	USA/MI-MDHHS-SC21989/2020	2020-09-26	Michigan Department of Health and Human Services, Bureau of Laboratories	Michigan Department of Health and Human Services, Bureau of Laboratories	Blankenship HM et al
EPI_ISL_576213	USA/MI-MDHHS-SC21990/2020	2020-09-26	Michigan Department of Health and Human Services, Bureau of Laboratories	Michigan Department of Health and Human Services, Bureau of Laboratories	Blankenship HM et al
EPI_ISL_576214	USA/MI-MDHHS-SC21991/2020	2020-09-26	Michigan Department of Health and Human Services, Bureau of Laboratories	Michigan Department of Health and Human Services, Bureau of Laboratories	Blankenship HM et al
EPI_ISL_576215	USA/MI-MDHHS-SC21992/2020	2020-09-26	Michigan Department of Health and Human Services, Bureau of Laboratories	Michigan Department of Health and Human Services, Bureau of Laboratories	Blankenship HM et al
EPI_ISL_576216	USA/MI-MDHHS-SC21993/2020	2020-09-26	Michigan Department of Health and Human Services, Bureau of Laboratories	Michigan Department of Health and Human Services, Bureau of Laboratories	Blankenship HM et al
EPI_ISL_576217	USA/MI-MDHHS-SC21994/2020	2020-09-26	Michigan Department of Health and Human Services, Bureau of Laboratories	Michigan Department of Health and Human Services, Bureau of Laboratories	Blankenship HM et al
EPI_ISL_576218	USA/MI-MDHHS-SC21995/2020	2020-09-26	Michigan Department of Health and Human Services, Bureau of Laboratories	Michigan Department of Health and Human Services, Bureau of Laboratories	Blankenship HM et al
EPI_ISL_576219	USA/MI-MDHHS-SC21996/2020	2020-09-26	Michigan Department of Health and Human Services, Bureau of Laboratories	Michigan Department of Health and Human Services, Bureau of Laboratories	Blankenship HM et al
EPI_ISL_576220	USA/MI-MDHHS-SC21997/2020	2020-09-26	Michigan Department of Health and Human Services, Bureau of Laboratories	Michigan Department of Health and Human Services, Bureau of Laboratories	Blankenship HM et al
EPI_ISL_576221	USA/MI-MDHHS-SC21998/2020	2020-09-26	Michigan Department of Health and Human Services, Bureau of Laboratories	Michigan Department of Health and Human Services, Bureau of Laboratories	Blankenship HM et al
EPI_ISL_577565	USA/MI-MDHHS-SC21999/2020	2020-03-29	Michigan Department of Health and Human Services, Bureau of Laboratories	Michigan Department of Health and Human Services, Bureau of Laboratories	Blankenship HM et al
EPI_ISL_577554	USA/MI-MDHHS-SC22000/2020	2020-04-10	Michigan Department of Health and Human Services, Bureau of Laboratories	Michigan Department of Health and Human Services, Bureau of Laboratories	Blankenship HM et al
EPI_ISL_577566	USA/MI-MDHHS-SC22001/2020	2020-04-15	Michigan Department of Health and Human Services, Bureau of Laboratories	Michigan Department of Health and Human Services, Bureau of Laboratories	Blankenship HM et al
EPI_ISL_577567	USA/MI-MDHHS-SC22002/2020	2020-08-20	Michigan Department of Health and Human Services, Bureau of Laboratories	Michigan Department of Health and Human Services, Bureau of Laboratories	Blankenship HM et al
EPI_ISL_577556	USA/MI-MDHHS-SC22003/2020	2020-08-20	Michigan Department of Health and Human Services, Bureau of Laboratories	Michigan Department of Health and Human Services, Bureau of Laboratories	Blankenship HM et al
EPI_ISL_577557	USA/MI-MDHHS-SC22004/2020	2020-08-21	Michigan Department of Health and Human Services, Bureau of Laboratories	Michigan Department of Health and Human Services, Bureau of Laboratories	Blankenship HM et al
EPI_ISL_577551	USA/MI-MDHHS-SC22005/2020	2020-08-25	Michigan Department of Health and Human Services, Bureau of Laboratories	Michigan Department of Health and Human Services, Bureau of Laboratories	Blankenship HM et al
EPI_ISL_577568	USA/MI-MDHHS-SC22006/2020	2020-08-26	Michigan Department of Health and Human Services, Bureau of Laboratories	Michigan Department of Health and Human Services, Bureau of Laboratories	Blankenship HM et al
EPI_ISL_577569	USA/MI-MDHHS-SC22007/2020	2020-08-26	Michigan Department of Health and Human Services, Bureau of Laboratories	Michigan Department of Health and Human Services, Bureau of Laboratories	Blankenship HM et al
EPI_ISL_577570	USA/MI-MDHHS-SC22008/2020	2020-08-28	Michigan Department of Health and Human Services, Bureau of Laboratories	Michigan Department of Health and Human Services, Bureau of Laboratories	Blankenship HM et al
EPI_ISL_577571	USA/MI-MDHHS-SC22009/2020	2020-08-31	Michigan Department of Health and Human Services, Bureau of Laboratories	Michigan Department of Health and Human Services, Bureau of Laboratories	Blankenship HM et al
EPI_ISL_577572	USA/MI-MDHHS-SC22010/2020	2020-09-01	Michigan Department of Health and Human Services, Bureau of Laboratories	Michigan Department of Health and Human Services, Bureau of Laboratories	Blankenship HM et al
EPI_ISL_577560	USA/MI-MDHHS-SC22011/2020	2020-08-28	Michigan Department of Health and Human Services, Bureau of Laboratories	Michigan Department of Health and Human Services, Bureau of Laboratories	Blankenship HM et al
EPI_ISL_577573	USA/MI-MDHHS-SC22012/2020	2020-08-28	Michigan Department of Health and Human Services, Bureau of Laboratories	Michigan Department of Health and Human Services, Bureau of Laboratories	Blankenship HM et al
EPI_ISL_577574	USA/MI-MDHHS-SC22013/2020	2020-09-01	Michigan Department of Health and Human Services, Bureau of Laboratories	Michigan Department of Health and Human Services, Bureau of Laboratories	Blankenship HM et al
EPI_ISL_577547	USA/MI-MDHHS-SC22014/2020	2020-08-30	Michigan Department of Health and Human Services, Bureau of Laboratories	Michigan Department of Health and Human Services, Bureau of Laboratories	Blankenship HM et al
EPI_ISL_577575	USA/MI-MDHHS-SC22015/2020	2020-09-02	Michigan Department of Health and Human Services, Bureau of Laboratories	Michigan Department of Health and Human Services, Bureau of Laboratories	Blankenship HM et al
EPI_ISL_577576	USA/MI-MDHHS-SC22016/2020	2020-09-02	Michigan Department of Health and Human Services, Bureau of Laboratories	Michigan Department of Health and Human Services, Bureau of Laboratories	Blankenship HM et al
EPI_ISL_577577	USA/MI-MDHHS-SC22017/2020	2020-09-02	Michigan Department of Health and Human Services, Bureau of Laboratories	Michigan Department of Health and Human Services, Bureau of Laboratories	Blankenship HM et al
EPI_ISL_577564	USA/MI-MDHHS-SC22018/2020	2020-09-02	Michigan Department of Health and Human Services, Bureau of Laboratories	Michigan Department of Health and Human Services, Bureau of Laboratories	Blankenship HM et al
EPI_ISL_577578	USA/MI-MDHHS-SC22019/2020	2020-09-02	Michigan Department of Health and Human Services, Bureau of Laboratories	Michigan Department of Health and Human Services, Bureau of Laboratories	Blankenship HM et al
EPI_ISL_577579	USA/MI-MDHHS-SC22020/2020	2020-09-02	Michigan Department of Health and Human Services, Bureau of Laboratories	Michigan Department of Health and Human Services, Bureau of Laboratories	Blankenship HM et al
EPI_ISL_577562	USA/MI-MDHHS-SC22021/2020	2020-09-02	Michigan Department of Health and Human Services, Bureau of Laboratories	Michigan Department of Health and Human Services, Bureau of Laboratories	Blankenship HM et al
EPI_ISL_577561	USA/MI-MDHHS-SC22022/2020	2020-09-02	Michigan Department of Health and Human Services, Bureau of Laboratories	Michigan Department of Health and Human Services, Bureau of Laboratories	Blankenship HM et al
EPI_ISL_577553	USA/MI-MDHHS-SC22023/2020	2020-09-02	Michigan Department of Health and Human Services, Bureau of Laboratories	Michigan Department of Health and Human Services, Bureau of Laboratories	Blankenship HM et al
EPI_ISL_577580	USA/MI-MDHHS-SC22024/2020	2020-09-03	Michigan Department of Health and Human Services, Bureau of Laboratories	Michigan Department of Health and Human Services, Bureau of Laboratories	Blankenship HM et al
EPI_ISL_577581	USA/MI-MDHHS-SC22025/2020	2020-09-03	Michigan Department of Health and Human Services, Bureau of Laboratories	Michigan Department of Health and Human Services, Bureau of Laboratories	Blankenship HM et al
EPI_ISL_577582	USA/MI-MDHHS-SC22026/2020	2020-09-08	Michigan Department of Health and Human Services, Bureau of Laboratories	Michigan Department of Health and Human Services, Bureau of Laboratories	Blankenship HM et al
EPI_ISL_577583	USA/MI-MDHHS-SC22027/2020	2020-09-09	Michigan Department of Health and Human Services, Bureau of Laboratories	Michigan Department of Health and Human Services, Bureau of Laboratories	Blankenship HM et al
EPI_ISL_577584	USA/MI-MDHHS-SC22028/2020	2020-09-09	Michigan Department of Health and Human Services, Bureau of Laboratories	Michigan Department of Health and Human Services, Bureau of Laboratories	Blankenship HM et al
EPI_ISL_577585	USA/MI-MDHHS-SC22029/2020	2020-09-14	Michigan Department of Health and Human Services, Bureau of Laboratories	Michigan Department of Health and Human Services, Bureau of Laboratories	Blankenship HM et al
EPI_ISL_577586	USA/MI-MDHHS-SC22030/2020	2020-09-10	Michigan Department of Health and Human Services, Bureau of Laboratories	Michigan Department of Health and Human Services, Bureau of Laboratories	Blankenship HM et al
EPI_ISL_577587	USA/MI-MDHHS-SC22031/2020	2020-09-10	Michigan Department of Health and Human Services, Bureau of Laboratories	Michigan Department of Health and Human Services, Bureau of Laboratories	Blankenship HM et al
EPI_ISL_577555	USA/MI-MDHHS-SC22032/2020	2020-09-07	Michigan Department of Health and Human Services, Bureau of Laboratories	Michigan Department of Health and Human Services, Bureau of Laboratories	Blankenship HM et al
EPI_ISL_577563	USA/MI-MDHHS-SC22033/2020	2020-09-11	Michigan Department of Health and Human Services, Bureau of Laboratories	Michigan Department of Health and Human Services, Bureau of Laboratories	Blankenship HM et al
EPI_ISL_577558	USA/MI-MDHHS-SC22034/2020	2020-09-11	Michigan Department of Health and Human Services, Bureau of Laboratories	Michigan Department of Health and Human Services, Bureau of Laboratories	Blankenship HM et al
EPI_ISL_577548	USA/MI-MDHHS-SC22035/2020	2020-09-14	Michigan Department of Health and Human Services, Bureau of Laboratories	Michigan Department of Health and Human Services, Bureau of Laboratories	Blankenship HM et al
EPI_ISL_577588	USA/MI-MDHHS-SC22036/2020	2020-09-01	Michigan Department of Health and Human Services, Bureau of Laboratories	Michigan Department of Health and Human Services, Bureau of Laboratories	Blankenship HM et al
EPI_ISL_577549	USA/MI-MDHHS-SC22037/2020	2020-09-01	Michigan Department of Health and Human Services, Bureau of Laboratories	Michigan Department of Health and Human Services, Bureau of Laboratories	Blankenship HM et al
EPI_ISL_577589	USA/MI-MDHHS-SC22038/2020	2020-09-01	Michigan Department of Health and Human Services, Bureau of Laboratories	Michigan Department of Health and Human Services, Bureau of Laboratories	Blankenship HM et al
EPI_ISL_577590	USA/MI-MDHHS-SC22039/2020	2020-09-01	Michigan Department of Health and Human Services, Bureau of Laboratories	Michigan Department of Health and Human Services, Bureau of Laboratories	Blankenship HM et al
EPI_ISL_577552	USA/MI-MDHHS-SC22040/2020	2020-09-01	Michigan Department of Health and Human Services, Bureau of Laboratories	Michigan Department of Health and Human Services, Bureau of Laboratories	Blankenship HM et al
EPI_ISL_577591	USA/MI-MDHHS-SC22041/2020	2020-09-15	Michigan Department of Health and Human Services, Bureau of Laboratories	Michigan Department of Health and Human Services, Bureau of Laboratories	Blankenship HM et al
EPI_ISL_577592	USA/MI-MDHHS-SC22042/2020	2020-09-15	Michigan Department of Health and Human Services, Bureau of Laboratories	Michigan Department of Health and Human Services, Bureau of Laboratories	Blankenship HM et al
EPI_ISL_577593	USA/MI-MDHHS-SC22043/2020	2020-09-16	Michigan Department of Health and Human Services, Bureau of Laboratories	Michigan Department of Health and Human Services, Bureau of Laboratories	Blankenship HM et al
EPI_ISL_577559	USA/MI-MDHHS-SC22044/2020	2020-09-16	Michigan Department of Health and Human Services, Bureau of Laboratories	Michigan Department of Health and Human Services, Bureau of Laboratories	Blankenship HM et al
EPI_ISL_577594	USA/MI-MDHHS-SC22045/2020	2020-09-09	Michigan Department of Health and Human Services, Bureau of Laboratories	Michigan Department of Health and Human Services, Bureau of Laboratories	Blankenship HM et al
EPI_ISL_577595	USA/MI-MDHHS-SC22046/2020	2020-09-17	Michigan Department of Health and Human Services, Bureau of Laboratories	Michigan Department of Health and Human Services, Bureau of Laboratories	Blankenship HM et al
EPI_ISL_577596	USA/MI-MDHHS-SC22047/2020	2020-09-13	Michigan Department of Health and Human Services, Bureau of Laboratories	Michigan Department of Health and Human Services, Bureau of Laboratories	Blankenship HM et al
EPI_ISL_577550	USA/MI-MDHHS-SC22048/2020	2020-09-21	Michigan Department of Health and Human Services, Bureau of Laboratories	Michigan Department of Health and Human Services, Bureau of Laboratories	Blankenship HM et al
EPI_ISL_583506	USA/MI-MDHHS-SC22049/2020	2020-08-26	Michigan Department of Health and Human Services, Bureau of Laboratories	Michigan Department of Health and Human Services, Bureau of Laboratories	Blankenship HM et al
EPI_ISL_583507	USA/MI-MDHHS-SC22050/2020	2020-09-21	Michigan Department of Health and Human Services, Bureau of Laboratories	Michigan Department of Health and Human Services, Bureau of Laboratories	Blankenship HM et al
EPI_ISL_583508	USA/MI-MDHHS-SC22051/2020	2020-09-18	Michigan Department of Health and Human Services, Bureau of Laboratories	Michigan Department of Health and Human Services, Bureau of Laboratories	Blankenship HM et al
EPI_ISL_583509	USA/MI-MDHHS-SC22052/2020	2020-09-18	Michigan Department of Health and Human Services, Bureau of Laboratories	Michigan Department of Health and Human Services, Bureau of Laboratories	Blankenship HM et al
EPI_ISL_583510	USA/MI-MDHHS-SC22053/2020	2020-09-18	Michigan Department of Health and Human Services, Bureau of Laboratories	Michigan Department of Health and Human Services, Bureau of Laboratories	Blankenship HM et al
EPI_ISL_583511	USA/MI-MDHHS-SC22054/2020	2020-09-24	Michigan Department of Health and Human Services, Bureau of Laboratories	Michigan Department of Health and Human Services, Bureau of Laboratories	Blankenship HM et al
EPI_ISL_583512	USA/MI-MDHHS-SC22055/2020	2020-09-24	Michigan Department of Health and Human Services, Bureau of Laboratories	Michigan Department of Health and Human Services, Bureau of Laboratories	Blankenship HM et al
EPI_ISL_583513	USA/MI-MDHHS-SC22056/2020	2020-09-24	Michigan Department of Health and Human Services, Bureau of Laboratories	Michigan Department of Health and Human Services, Bureau of Laboratories	Blankenship HM et al
EPI_ISL_583514	USA/MI-MDHHS-SC22057/2020	2020-09-28	Michigan Department of Health and Human Services, Bureau of Laboratories	Michigan Department of Health and Human Services, Bureau of Laboratories	Blankenship HM et al
EPI_ISL_583515	USA/MI-MDHHS-SC22058/2020	2020-09-28	Michigan Department of Health and Human Services, Bureau of Laboratories	Michigan Department of Health and Human Services, Bureau of Laboratories	Blankenship HM et al
EPI_ISL_583516	USA/MI-MDHHS-SC22059/2020	2020-09-28	Michigan Department of Health and Human Services, Bureau of Laboratories	Michigan Department of Health and Human Services, Bureau of Laboratories	Blankenship HM et al
EPI_ISL_583517	USA/MI-MDHHS-SC22060/2020	2020-09-28	Michigan Department of Health and Human Services, Bureau of Laboratories	Michigan Department of Health and Human Services, Bureau of Laboratories	Blankenship HM et al
EPI_ISL_583518	USA/MI-MDHHS-SC22061/2020	2020-09-28	Michigan Department of Health and Human Services, Bureau of Laboratories	Michigan Department of Health and Human Services, Bureau of Laboratories	Blankenship HM et al
EPI_ISL_583519	USA/MI-MDHHS-SC22062/2020	2020-09-28	Michigan Department of Health and Human Services, Bureau of Laboratories	Michigan Department of Health and Human Services, Bureau of Laboratories	Blankenship HM et al
EPI_ISL_583520	USA/MI-MDHHS-SC22063/2020	2020-09-28	Michigan Department of Health and Human Services, Bureau of Laboratories	Michigan Department of Health and Human Services, Bureau of Laboratories	Blankenship HM et al
EPI_ISL_583521	USA/MI-MDHHS-SC22064/2020	2020-09-28	Michigan Department of Health and Human Services, Bureau of Laboratories	Michigan Department of Health and Human Services, Bureau of Laboratories	Blankenship HM et al
EPI_ISL_583522	USA/MI-MDHHS-SC22065/2020	2020-09-21	Michigan Department of Health and Human Services, Bureau of Laboratories	Michigan Department of Health and Human Services, Bureau of Laboratories	Blankenship HM et al
EPI_ISL_583523	USA/MI-MDHHS-SC22066/2020	2020-09-22	Michigan Department of Health and Human Services, Bureau of Laboratories	Michigan Department of Health and Human Services, Bureau of Laboratories	Blankenship HM et al
EPI_ISL_583524	USA/MI-MDHHS-SC22067/2020	2020-09-13	Michigan Department of Health and Human Services, Bureau of Laboratories	Michigan Department of Health and Human Services, Bureau of Laboratories	Blankenship HM et al
EPI_ISL_583525	USA/MI-MDHHS-SC22068/2020	2020-09-29	Michigan Department of Health and Human Services, Bureau of Laboratories	Michigan Department of Health and Human Services, Bureau of Laboratories	Blankenship HM et al
EPI_ISL_583526	USA/MI-MDHHS-SC22069/2020	2020-09-29	Michigan Department of Health and Human Services, Bureau of Laboratories	Michigan Department of Health and Human Services, Bureau of Laboratories	Blankenship HM et al
EPI_ISL_583527	USA/MI-MDHHS-SC22070/2020	2020-09-29	Michigan Department of Health and Human Services, Bureau of Laboratories	Michigan Department of Health and Human Services, Bureau of Laboratories	Blankenship HM et al
EPI_ISL_583528	USA/MI-MDHHS-SC22071/2020	2020-09-22	Michigan Department of Health and Human Services, Bureau of Laboratories	Michigan Department of Health and Human Services, Bureau of Laboratories	Blankenship HM et al
EPI_ISL_583529	USA/MI-MDHHS-SC22072/2020	2020-09-29	Michigan Department of Health and Human Services, Bureau of Laboratories	Michigan Department of Health and Human Services, Bureau of Laboratories	Blankenship HM et al
EPI_ISL_583530	USA/MI-MDHHS-SC22073/2020	2020-09-23	Michigan Department of Health and Human Services, Bureau of Laboratories	Michigan Department of Health and Human Services, Bureau of Laboratories	Blankenship HM et al
EPI_ISL_583531	USA/MI-MDHHS-SC22074/2020	2020-09-23	Michigan Department of Health and Human Services, Bureau of Laboratories	Michigan Department of Health and Human Services, Bureau of Laboratories	Blankenship HM et al
EPI_ISL_583532	USA/MI-MDHHS-SC22075/2020	2020-09-30	Michigan Department of Health and Human Services, Bureau of Laboratories	Michigan Department of Health and Human Services, Bureau of Laboratories	Blankenship HM et al
EPI_ISL_583533	USA/MI-MDHHS-SC22076/2020	2020-10-05	Michigan Department of Health and Human Services, Bureau of Laboratories	Michigan Department of Health and Human Services, Bureau of Laboratories	Blankenship HM et al
EPI_ISL_583534	USA/MI-MDHHS-SC22077/2020	2020-10-05	Michigan Department of Health and Human Services, Bureau of Laboratories	Michigan Department of Health and Human Services, Bureau of Laboratories	Blankenship HM et al
EPI_ISL_594190	USA/MI-MDHHS-SC22078/2020	2020-03-16	Michigan Department of Health and Human Services, Bureau of Laboratories	Michigan Department of Health and Human Services, Bureau of Laboratories	Blankenship HM et al
EPI_ISL_594191	USA/MI-MDHHS-SC22079/2020	2020-03-18	Michigan Department of Health and Human Services, Bureau of Laboratories	Michigan Department of Health and Human Services, Bureau of Laboratories	Blankenship HM et al
EPI_ISL_594192	USA/MI-MDHHS-SC22080/2020	2020-03-18	Michigan Department of Health and Human Services, Bureau of Laboratories	Michigan Department of Health and Human Services, Bureau of Laboratories	Blankenship HM et al
EPI_ISL_594193	USA/MI-MDHHS-SC22081/2020	2020-03-19	Michigan Department of Health and Human Services, Bureau of Laboratories	Michigan Department of Health and Human Services, Bureau of Laboratories	Blankenship HM et al
EPI_ISL_594194	USA/MI-MDHHS-SC22082/2020	2020-03-19	Michigan Department of Health and Human Services, Bureau of Laboratories	Michigan Department of Health and Human Services, Bureau of Laboratories	Blankenship HM et al
EPI_ISL_594195	USA/MI-MDHHS-SC22083/2020	2020-03-24	Michigan Department of Health and Human Services, Bureau of Laboratories	Michigan Department of Health and Human Services, Bureau of Laboratories	Blankenship HM et al
EPI_ISL_594196	USA/MI-MDHHS-SC22084/2020	2020-03-24	Michigan Department of Health and Human Services, Bureau of Laboratories	Michigan Department of Health and Human Services, Bureau of Laboratories	Blankenship HM et al
EPI_ISL_594197	USA/MI-MDHHS-SC22085/2020	2020-03-25	Michigan Department of Health and Human Services, Bureau of Laboratories	Michigan Department of Health and Human Services, Bureau of Laboratories	Blankenship HM et al
EPI_ISL_594198	USA/MI-MDHHS-SC22086/2020	2020-03-27	Michigan Department of Health and Human Services, Bureau of Laboratories	Michigan Department of Health and Human Services, Bureau of Laboratories	Blankenship HM et al
EPI_ISL_594199	USA/MI-MDHHS-SC22087/2020	2020-03-27	Michigan Department of Health and Human Services, Bureau of Laboratories	Michigan Department of Health and Human Services, Bureau of Laboratories	Blankenship HM et al
EPI_ISL_594200	USA/MI-MDHHS-SC22088/2020	2020-03-28	Michigan Department of Health and Human Services, Bureau of Laboratories	Michigan Department of Health and Human Services, Bureau of Laboratories	Blankenship HM et al
EPI_ISL_594201	USA/MI-MDHHS-SC22089/2020	2020-03-29	Michigan Department of Health and Human Services, Bureau of Laboratories	Michigan Department of Health and Human Services, Bureau of Laboratories	Blankenship HM et al
EPI_ISL_594202	USA/MI-MDHHS-SC22090/2020	2020-03-29	Michigan Department of Health and Human Services, Bureau of Laboratories	Michigan Department of Health and Human Services, Bureau of Laboratories	Blankenship HM et al
EPI_ISL_594203	USA/MI-MDHHS-SC22091/2020	2020-03-30	Michigan Department of Health and Human Services, Bureau of Laboratories	Michigan Department of Health and Human Services, Bureau of Laboratories	Blankenship HM et al
EPI_ISL_594204	USA/MI-MDHHS-SC22092/2020	2020-03-28	Michigan Department of Health and Human Services, Bureau of Laboratories	Michigan Department of Health and Human Services, Bureau of Laboratories	Blankenship HM et al
EPI_ISL_594205	USA/MI-MDHHS-SC22093/2020	2020-04-03	Michigan Department of Health and Human Services, Bureau of Laboratories	Michigan Department of Health and Human Services, Bureau of Laboratories	Blankenship HM et al
EPI_ISL_594206	USA/MI-MDHHS-SC22094/2020	2020-04-21	Michigan Department of Health and Human Services, Bureau of Laboratories	Michigan Department of Health and Human Services, Bureau of Laboratories	Blankenship HM et al
EPI_ISL_594207	USA/MI-MDHHS-SC22095/2020	2020-04-17	Michigan Department of Health and Human Services, Bureau of Laboratories	Michigan Department of Health and Human Services, Bureau of Laboratories	Blankenship HM et al
EPI_ISL_594208	USA/MI-MDHHS-SC22096/2020	2020-04-22	Michigan Department of Health and Human Services, Bureau of Laboratories	Michigan Department of Health and Human Services, Bureau of Laboratories	Blankenship HM et al
EPI_ISL_594209	USA/MI-MDHHS-SC22097/2020	2020-04-23	Michigan Department of Health and Human Services, Bureau of Laboratories	Michigan Department of Health and Human Services, Bureau of Laboratories	Blankenship HM et al
EPI_ISL_594210	USA/MI-MDHHS-SC22098/2020	2020-04-27	Michigan Department of Health and Human Services, Bureau of Laboratories	Michigan Department of Health and Human Services, Bureau of Laboratories	Blankenship HM et al
EPI_ISL_594211	USA/MI-MDHHS-SC22099/2020	2020-04-29	Michigan Department of Health and Human Services, Bureau of Laboratories	Michigan Department of Health and Human Services, Bureau of Laboratories	Blankenship HM et al
EPI_ISL_594212	USA/MI-MDHHS-SC22100/2020	2020-04-29	Michigan Department of Health and Human Services, Bureau of Laboratories	Michigan Department of Health and Human Services, Bureau of Laboratories	Blankenship HM et al
EPI_ISL_594213	USA/MI-MDHHS-SC22101/2020	2020-04-29	Michigan Department of Health and Human Services, Bureau of Laboratories	Michigan Department of Health and Human Services, Bureau of Laboratories	Blankenship HM et al
EPI_ISL_594214	USA/MI-MDHHS-SC22102/2020	2020-05-01	Michigan Department of Health and Human Services, Bureau of Laboratories	Michigan Department of Health and Human Services, Bureau of Laboratories	Blankenship HM et al
EPI_ISL_594215	USA/MI-MDHHS-SC22103/2020	2020-05-01	Michigan Department of Health and Human Services, Bureau of Laboratories	Michigan Department of Health and Human Services, Bureau of Laboratories	Blankenship HM et al
EPI_ISL_594216	USA/MI-MDHHS-SC22104/2020	2020-05-12	Michigan Department of Health and Human Services, Bureau of Laboratories	Michigan Department of Health and Human Services, Bureau of Laboratories	Blankenship HM et al
EPI_ISL_594217	USA/MI-MDHHS-SC22105/2020	2020-05-19	Michigan Department of Health and Human Services, Bureau of Laboratories	Michigan Department of Health and Human Services, Bureau of Laboratories	Blankenship HM et al
EPI_ISL_594218	USA/MI-MDHHS-SC22106/2020	2020-05-27	Michigan Department of Health and Human Services, Bureau of Laboratories	Michigan Department of Health and Human Services, Bureau of Laboratories	Blankenship HM et al
EPI_ISL_614158	USA/MI-MDHHS-SC22107/2020	2020-10-14	Michigan Department of Health and Human Services, Bureau of Laboratories	Michigan Department of Health and Human Services, Bureau of Laboratories	Blankenship HM et al
EPI_ISL_614159	USA/MI-MDHHS-SC22108/2020	2020-10-05	Michigan Department of Health and Human Services, Bureau of Laboratories	Michigan Department of Health and Human Services, Bureau of Laboratories	Blankenship HM et al
EPI_ISL_614160	USA/MI-MDHHS-SC22109/2020	2020-10-01	Michigan Department of Health and Human Services, Bureau of Laboratories	Michigan Department of Health and Human Services, Bureau of Laboratories	Blankenship HM et al
EPI_ISL_614161	USA/MI-MDHHS-SC22110/2020	2020-09-30	Michigan Department of Health and Human Services, Bureau of Laboratories	Michigan Department of Health and Human Services, Bureau of Laboratories	Blankenship HM et al
EPI_ISL_614162	USA/MI-MDHHS-SC22111/2020	2020-10-14	Michigan Department of Health and Human Services, Bureau of Laboratories	Michigan Department of Health and Human Services, Bureau of Laboratories	Blankenship HM et al
EPI_ISL_614163	USA/MI-MDHHS-SC22112/2020	2020-10-05	Michigan Department of Health and Human Services, Bureau of Laboratories	Michigan Department of Health and Human Services, Bureau of Laboratories	Blankenship HM et al
EPI_ISL_614164	USA/MI-MDHHS-SC22113/2020	2020-10-14	Michigan Department of Health and Human Services, Bureau of Laboratories	Michigan Department of Health and Human Services, Bureau of Laboratories	Blankenship HM et al
EPI_ISL_614165	USA/MI-MDHHS-SC22114/2020	2020-09-30	Michigan Department of Health and Human Services, Bureau of Laboratories	Michigan Department of Health and Human Services, Bureau of Laboratories	Blankenship HM et al
EPI_ISL_614166	USA/MI-MDHHS-SC22115/2020	2020-09-29	Michigan Department of Health and Human Services, Bureau of Laboratories	Michigan Department of Health and Human Services, Bureau of Laboratories	Blankenship HM et al
EPI_ISL_614167	USA/MI-MDHHS-SC22116/2020	2020-10-06	Michigan Department of Health and Human Services, Bureau of Laboratories	Michigan Department of Health and Human Services, Bureau of Laboratories	Blankenship HM et al
EPI_ISL_614168	USA/MI-MDHHS-SC22117/2020	2020-09-30	Michigan Department of Health and Human Services, Bureau of Laboratories	Michigan Department of Health and Human Services, Bureau of Laboratories	Blankenship HM et al
EPI_ISL_614169	USA/MI-MDHHS-SC22118/2020	2020-10-14	Michigan Department of Health and Human Services, Bureau of Laboratories	Michigan Department of Health and Human Services, Bureau of Laboratories	Blankenship HM et al
EPI_ISL_614170	USA/MI-MDHHS-SC22119/2020	2020-10-14	Michigan Department of Health and Human Services, Bureau of Laboratories	Michigan Department of Health and Human Services, Bureau of Laboratories	Blankenship HM et al
EPI_ISL_614171	USA/MI-MDHHS-SC22120/2020	2020-09-27	Michigan Department of Health and Human Services, Bureau of Laboratories	Michigan Department of Health and Human Services, Bureau of Laboratories	Blankenship HM et al
EPI_ISL_614172	USA/MI-MDHHS-SC22121/2020	2020-10-14	Michigan Department of Health and Human Services, Bureau of Laboratories	Michigan Department of Health and Human Services, Bureau of Laboratories	Blankenship HM et al
EPI_ISL_614173	USA/MI-MDHHS-SC22122/2020	2020-10-14	Michigan Department of Health and Human Services, Bureau of Laboratories	Michigan Department of Health and Human Services, Bureau of Laboratories	Blankenship HM et al
EPI_ISL_614174	USA/MI-MDHHS-SC22123/2020	2020-10-02	Michigan Department of Health and Human Services, Bureau of Laboratories	Michigan Department of Health and Human Services, Bureau of Laboratories	Blankenship HM et al
EPI_ISL_614175	USA/MI-MDHHS-SC22124/2020	2020-10-01	Michigan Department of Health and Human Services, Bureau of Laboratories	Michigan Department of Health and Human Services, Bureau of Laboratories	Blankenship HM et al
EPI_ISL_614176	USA/MI-MDHHS-SC22125/2020	2020-10-06	Michigan Department of Health and Human Services, Bureau of Laboratories	Michigan Department of Health and Human Services, Bureau of Laboratories	Blankenship HM et al
EPI_ISL_614177	USA/MI-MDHHS-SC22126/2020	2020-10-14	Michigan Department of Health and Human Services, Bureau of Laboratories	Michigan Department of Health and Human Services, Bureau of Laboratories	Blankenship HM et al
EPI_ISL_614178	USA/MI-MDHHS-SC22127/2020	2020-09-30	Michigan Department of Health and Human Services, Bureau of Laboratories	Michigan Department of Health and Human Services, Bureau of Laboratories	Blankenship HM et al
EPI_ISL_614179	USA/MI-MDHHS-SC22128/2020	2020-10-11	Michigan Department of Health and Human Services, Bureau of Laboratories	Michigan Department of Health and Human Services, Bureau of Laboratories	Blankenship HM et al
EPI_ISL_614180	USA/MI-MDHHS-SC22129/2020	2020-10-03	Michigan Department of Health and Human Services, Bureau of Laboratories	Michigan Department of Health and Human Services, Bureau of Laboratories	Blankenship HM et al
EPI_ISL_614181	USA/MI-MDHHS-SC22130/2020	2020-10-12	Michigan Department of Health and Human Services, Bureau of Laboratories	Michigan Department of Health and Human Services, Bureau of Laboratories	Blankenship HM et al
EPI_ISL_614182	USA/MI-MDHHS-SC22131/2020	2020-10-19	Michigan Department of Health and Human Services, Bureau of Laboratories	Michigan Department of Health and Human Services, Bureau of Laboratories	Blankenship HM et al
EPI_ISL_614183	USA/MI-MDHHS-SC22132/2020	2020-10-17	Michigan Department of Health and Human Services, Bureau of Laboratories	Michigan Department of Health and Human Services, Bureau of Laboratories	Blankenship HM et al
EPI_ISL_614184	USA/MI-MDHHS-SC22133/2020	2020-10-13	Michigan Department of Health and Human Services, Bureau of Laboratories	Michigan Department of Health and Human Services, Bureau of Laboratories	Blankenship HM et al
EPI_ISL_614185	USA/MI-MDHHS-SC22134/2020	2020-10-19	Michigan Department of Health and Human Services, Bureau of Laboratories	Michigan Department of Health and Human Services, Bureau of Laboratories	Blankenship HM et al
EPI_ISL_614186	USA/MI-MDHHS-SC22135/2020	2020-10-15	Michigan Department of Health and Human Services, Bureau of Laboratories	Michigan Department of Health and Human Services, Bureau of Laboratories	Blankenship HM et al
EPI_ISL_614187	USA/MI-MDHHS-SC22136/2020	2020-10-12	Michigan Department of Health and Human Services, Bureau of Laboratories	Michigan Department of Health and Human Services, Bureau of Laboratories	Blankenship HM et al
EPI_ISL_614188	USA/MI-MDHHS-SC22137/2020	2020-10-19	Michigan Department of Health and Human Services, Bureau of Laboratories	Michigan Department of Health and Human Services, Bureau of Laboratories	Blankenship HM et al
EPI_ISL_614189	USA/MI-MDHHS-SC22138/2020	2020-10-19	Michigan Department of Health and Human Services, Bureau of Laboratories	Michigan Department of Health and Human Services, Bureau of Laboratories	Blankenship HM et al
EPI_ISL_614190	USA/MI-MDHHS-SC22139/2020	2020-10-06	Michigan Department of Health and Human Services, Bureau of Laboratories	Michigan Department of Health and Human Services, Bureau of Laboratories	Blankenship HM et al
EPI_ISL_614191	USA/MI-MDHHS-SC22140/2020	2020-10-06	Michigan Department of Health and Human Services, Bureau of Laboratories	Michigan Department of Health and Human Services, Bureau of Laboratories	Blankenship HM et al
EPI_ISL_614192	USA/MI-MDHHS-SC22141/2020	2020-10-20	Michigan Department of Health and Human Services, Bureau of Laboratories	Michigan Department of Health and Human Services, Bureau of Laboratories	Blankenship HM et al
EPI_ISL_614193	USA/MI-MDHHS-SC22142/2020	2020-10-12	Michigan Department of Health and Human Services, Bureau of Laboratories	Michigan Department of Health and Human Services, Bureau of Laboratories	Blankenship HM et al
EPI_ISL_614194	USA/MI-MDHHS-SC22143/2020	2020-10-20	Michigan Department of Health and Human Services, Bureau of Laboratories	Michigan Department of Health and Human Services, Bureau of Laboratories	Blankenship HM et al
EPI_ISL_614195	USA/MI-MDHHS-SC22144/2020	2020-10-20	Michigan Department of Health and Human Services, Bureau of Laboratories	Michigan Department of Health and Human Services, Bureau of Laboratories	Blankenship HM et al
EPI_ISL_614196	USA/MI-MDHHS-SC22145/2020	2020-10-06	Michigan Department of Health and Human Services, Bureau of Laboratories	Michigan Department of Health and Human Services, Bureau of Laboratories	Blankenship HM et al
EPI_ISL_614197	USA/MI-MDHHS-SC22146/2020	2020-10-15	Michigan Department of Health and Human Services, Bureau of Laboratories	Michigan Department of Health and Human Services, Bureau of Laboratories	Blankenship HM et al
EPI_ISL_614198	USA/MI-MDHHS-SC22147/2020	2020-10-06	Michigan Department of Health and Human Services, Bureau of Laboratories	Michigan Department of Health and Human Services, Bureau of Laboratories	Blankenship HM et al
EPI_ISL_614199	USA/MI-MDHHS-SC22148/2020	2020-10-12	Michigan Department of Health and Human Services, Bureau of Laboratories	Michigan Department of Health and Human Services, Bureau of Laboratories	Blankenship HM et al
EPI_ISL_614200	USA/MI-MDHHS-SC22149/2020	2020-10-15	Michigan Department of Health and Human Services, Bureau of Laboratories	Michigan Department of Health and Human Services, Bureau of Laboratories	Blankenship HM et al
EPI_ISL_614201	USA/MI-MDHHS-SC22150/2020	2020-10-20	Michigan Department of Health and Human Services, Bureau of Laboratories	Michigan Department of Health and Human Services, Bureau of Laboratories	Blankenship HM et al
EPI_ISL_614202	USA/MI-MDHHS-SC22151/2020	2020-10-16	Michigan Department of Health and Human Services, Bureau of Laboratories	Michigan Department of Health and Human Services, Bureau of Laboratories	Blankenship HM et al
EPI_ISL_614203	USA/MI-MDHHS-SC22152/2020	2020-10-18	Michigan Department of Health and Human Services, Bureau of Laboratories	Michigan Department of Health and Human Services, Bureau of Laboratories	Blankenship HM et al
EPI_ISL_614204	USA/MI-MDHHS-SC22153/2020	2020-10-15	Michigan Department of Health and Human Services, Bureau of Laboratories	Michigan Department of Health and Human Services, Bureau of Laboratories	Blankenship HM et al
EPI_ISL_614205	USA/MI-MDHHS-SC22154/2020	2020-10-20	Michigan Department of Health and Human Services, Bureau of Laboratories	Michigan Department of Health and Human Services, Bureau of Laboratories	Blankenship HM et al
EPI_ISL_614206	USA/MI-MDHHS-SC22155/2020	2020-10-05	Michigan Department of Health and Human Services, Bureau of Laboratories	Michigan Department of Health and Human Services, Bureau of Laboratories	Blankenship HM et al
EPI_ISL_614207	USA/MI-MDHHS-SC22156/2020	2020-10-20	Michigan Department of Health and Human Services, Bureau of Laboratories	Michigan Department of Health and Human Services, Bureau of Laboratories	Blankenship HM et al
EPI_ISL_614208	USA/MI-MDHHS-SC22157/2020	2020-10-18	Michigan Department of Health and Human Services, Bureau of Laboratories	Michigan Department of Health and Human Services, Bureau of Laboratories	Blankenship HM et al
EPI_ISL_614209	USA/MI-MDHHS-SC22158/2020	2020-10-20	Michigan Department of Health and Human Services, Bureau of Laboratories	Michigan Department of Health and Human Services, Bureau of Laboratories	Blankenship HM et al
EPI_ISL_614210	USA/MI-MDHHS-SC22159/2020	2020-10-12	Michigan Department of Health and Human Services, Bureau of Laboratories	Michigan Department of Health and Human Services, Bureau of Laboratories	Blankenship HM et al
EPI_ISL_614211	USA/MI-MDHHS-SC22160/2020	2020-10-13	Michigan Department of Health and Human Services, Bureau of Laboratories	Michigan Department of Health and Human Services, Bureau of Laboratories	Blankenship HM et al
EPI_ISL_614212	USA/MI-MDHHS-SC22161/2020	2020-10-14	Michigan Department of Health and Human Services, Bureau of Laboratories	Michigan Department of Health and Human Services, Bureau of Laboratories	Blankenship HM et al
EPI_ISL_614213	USA/MI-MDHHS-SC22162/2020	2020-10-10	Michigan Department of Health and Human Services, Bureau of Laboratories	Michigan Department of Health and Human Services, Bureau of Laboratories	Blankenship HM et al
EPI_ISL_614214	USA/MI-MDHHS-SC22163/2020	2020-10-16	Michigan Department of Health and Human Services, Bureau of Laboratories	Michigan Department of Health and Human Services, Bureau of Laboratories	Blankenship HM et al
EPI_ISL_614215	USA/MI-MDHHS-SC22164/2020	2020-10-19	Michigan Department of Health and Human Services, Bureau of Laboratories	Michigan Department of Health and Human Services, Bureau of Laboratories	Blankenship HM et al
EPI_ISL_614216	USA/MI-MDHHS-SC22165/2020	2020-10-12	Michigan Department of Health and Human Services, Bureau of Laboratories	Michigan Department of Health and Human Services, Bureau of Laboratories	Blankenship HM et al
EPI_ISL_614217	USA/MI-MDHHS-SC22166/2020	2020-10-18	Michigan Department of Health and Human Services, Bureau of Laboratories	Michigan Department of Health and Human Services, Bureau of Laboratories	Blankenship HM et al
EPI_ISL_614218	USA/MI-MDHHS-SC22167/2020	2020-10-06	Michigan Department of Health and Human Services, Bureau of Laboratories	Michigan Department of Health and Human Services, Bureau of Laboratories	Blankenship HM et al
EPI_ISL_614219	USA/MI-MDHHS-SC22168/2020	2020-10-09	Michigan Department of Health and Human Services, Bureau of Laboratories	Michigan Department of Health and Human Services, Bureau of Laboratories	Blankenship HM et al
EPI_ISL_614220	USA/MI-MDHHS-SC22169/2020	2020-10-16	Michigan Department of Health and Human Services, Bureau of Laboratories	Michigan Department of Health and Human Services, Bureau of Laboratories	Blankenship HM et al
EPI_ISL_614221	USA/MI-MDHHS-SC22170/2020	2020-10-20	Michigan Department of Health and Human Services, Bureau of Laboratories	Michigan Department of Health and Human Services, Bureau of Laboratories	Blankenship HM et al
EPI_ISL_614222	USA/MI-MDHHS-SC22171/2020	2020-10-20	Michigan Department of Health and Human Services, Bureau of Laboratories	Michigan Department of Health and Human Services, Bureau of Laboratories	Blankenship HM et al
EPI_ISL_614223	USA/MI-MDHHS-SC22172/2020	2020-10-12	Michigan Department of Health and Human Services, Bureau of Laboratories	Michigan Department of Health and Human Services, Bureau of Laboratories	Blankenship HM et al
EPI_ISL_614224	USA/MI-MDHHS-SC22173/2020	2020-10-16	Michigan Department of Health and Human Services, Bureau of Laboratories	Michigan Department of Health and Human Services, Bureau of Laboratories	Blankenship HM et al
EPI_ISL_614225	USA/MI-MDHHS-SC22174/2020	2020-10-12	Michigan Department of Health and Human Services, Bureau of Laboratories	Michigan Department of Health and Human Services, Bureau of Laboratories	Blankenship HM et al
EPI_ISL_614226	USA/MI-MDHHS-SC22175/2020	2020-10-20	Michigan Department of Health and Human Services, Bureau of Laboratories	Michigan Department of Health and Human Services, Bureau of Laboratories	Blankenship HM et al
EPI_ISL_614227	USA/MI-MDHHS-SC22176/2020	2020-10-08	Michigan Department of Health and Human Services, Bureau of Laboratories	Michigan Department of Health and Human Services, Bureau of Laboratories	Blankenship HM et al
EPI_ISL_614228	USA/MI-MDHHS-SC22177/2020	2020-10-12	Michigan Department of Health and Human Services, Bureau of Laboratories	Michigan Department of Health and Human Services, Bureau of Laboratories	Blankenship HM et al
EPI_ISL_614229	USA/MI-MDHHS-SC22178/2020	2020-10-12	Michigan Department of Health and Human Services, Bureau of Laboratories	Michigan Department of Health and Human Services, Bureau of Laboratories	Blankenship HM et al
EPI_ISL_614230	USA/MI-MDHHS-SC22179/2020	2020-10-19	Michigan Department of Health and Human Services, Bureau of Laboratories	Michigan Department of Health and Human Services, Bureau of Laboratories	Blankenship HM et al
EPI_ISL_614231	USA/MI-MDHHS-SC22180/2020	2020-10-13	Michigan Department of Health and Human Services, Bureau of Laboratories	Michigan Department of Health and Human Services, Bureau of Laboratories	Blankenship HM et al
EPI_ISL_614232	USA/MI-MDHHS-SC22181/2020	2020-10-12	Michigan Department of Health and Human Services, Bureau of Laboratories	Michigan Department of Health and Human Services, Bureau of Laboratories	Blankenship HM et al
EPI_ISL_614233	USA/MI-MDHHS-SC22182/2020	2020-10-18	Michigan Department of Health and Human Services, Bureau of Laboratories	Michigan Department of Health and Human Services, Bureau of Laboratories	Blankenship HM et al
EPI_ISL_614234	USA/MI-MDHHS-SC22183/2020	2020-10-06	Michigan Department of Health and Human Services, Bureau of Laboratories	Michigan Department of Health and Human Services, Bureau of Laboratories	Blankenship HM et al
EPI_ISL_614235	USA/MI-MDHHS-SC22184/2020	2020-10-13	Michigan Department of Health and Human Services, Bureau of Laboratories	Michigan Department of Health and Human Services, Bureau of Laboratories	Blankenship HM et al
EPI_ISL_614236	USA/MI-MDHHS-SC22185/2020	2020-10-15	Michigan Department of Health and Human Services, Bureau of Laboratories	Michigan Department of Health and Human Services, Bureau of Laboratories	Blankenship HM et al
EPI_ISL_614237	USA/MI-MDHHS-SC22186/2020	2020-10-20	Michigan Department of Health and Human Services, Bureau of Laboratories	Michigan Department of Health and Human Services, Bureau of Laboratories	Blankenship HM et al
EPI_ISL_614238	USA/MI-MDHHS-SC22187/2020	2020-10-18	Michigan Department of Health and Human Services, Bureau of Laboratories	Michigan Department of Health and Human Services, Bureau of Laboratories	Blankenship HM et al
EPI_ISL_614239	USA/MI-MDHHS-SC22188/2020	2020-10-19	Michigan Department of Health and Human Services, Bureau of Laboratories	Michigan Department of Health and Human Services, Bureau of Laboratories	Blankenship HM et al
EPI_ISL_614240	USA/MI-MDHHS-SC22189/2020	2020-10-20	Michigan Department of Health and Human Services, Bureau of Laboratories	Michigan Department of Health and Human Services, Bureau of Laboratories	Blankenship HM et al
EPI_ISL_614241	USA/MI-MDHHS-SC22190/2020	2020-10-16	Michigan Department of Health and Human Services, Bureau of Laboratories	Michigan Department of Health and Human Services, Bureau of Laboratories	Blankenship HM et al
EPI_ISL_614242	USA/MI-MDHHS-SC22191/2020	2020-10-17	Michigan Department of Health and Human Services, Bureau of Laboratories	Michigan Department of Health and Human Services, Bureau of Laboratories	Blankenship HM et al
EPI_ISL_614243	USA/MI-MDHHS-SC22192/2020	2020-10-18	Michigan Department of Health and Human Services, Bureau of Laboratories	Michigan Department of Health and Human Services, Bureau of Laboratories	Blankenship HM et al
EPI_ISL_614244	USA/MI-MDHHS-SC22193/2020	2020-10-20	Michigan Department of Health and Human Services, Bureau of Laboratories	Michigan Department of Health and Human Services, Bureau of Laboratories	Blankenship HM et al
EPI_ISL_614245	USA/MI-MDHHS-SC22194/2020	2020-10-20	Michigan Department of Health and Human Services, Bureau of Laboratories	Michigan Department of Health and Human Services, Bureau of Laboratories	Blankenship HM et al
EPI_ISL_614246	USA/MI-MDHHS-SC22195/2020	2020-10-20	Michigan Department of Health and Human Services, Bureau of Laboratories	Michigan Department of Health and Human Services, Bureau of Laboratories	Blankenship HM et al
EPI_ISL_644364	USA/MI-MDHHS-SC22196/2020	2020-10-26	Michigan Department of Health and Human Services, Bureau of Laboratories	Michigan Department of Health and Human Services, Bureau of Laboratories	Blankenship HM et al
EPI_ISL_644365	USA/MI-MDHHS-SC22197/2020	2020-10-27	Michigan Department of Health and Human Services, Bureau of Laboratories	Michigan Department of Health and Human Services, Bureau of Laboratories	Blankenship HM et al
EPI_ISL_644366	USA/MI-MDHHS-SC22198/2020	2020-10-27	Michigan Department of Health and Human Services, Bureau of Laboratories	Michigan Department of Health and Human Services, Bureau of Laboratories	Blankenship HM et al
EPI_ISL_644367	USA/MI-MDHHS-SC22199/2020	2020-10-26	Michigan Department of Health and Human Services, Bureau of Laboratories	Michigan Department of Health and Human Services, Bureau of Laboratories	Blankenship HM et al
EPI_ISL_644368	USA/MI-MDHHS-SC22200/2020	2020-10-22	Michigan Department of Health and Human Services, Bureau of Laboratories	Michigan Department of Health and Human Services, Bureau of Laboratories	Blankenship HM et al
EPI_ISL_644369	USA/MI-MDHHS-SC22201/2020	2020-10-23	Michigan Department of Health and Human Services, Bureau of Laboratories	Michigan Department of Health and Human Services, Bureau of Laboratories	Blankenship HM et al
EPI_ISL_644370	USA/MI-MDHHS-SC22202/2020	2020-10-27	Michigan Department of Health and Human Services, Bureau of Laboratories	Michigan Department of Health and Human Services, Bureau of Laboratories	Blankenship HM et al
EPI_ISL_644371	USA/MI-MDHHS-SC22203/2020	2020-10-26	Michigan Department of Health and Human Services, Bureau of Laboratories	Michigan Department of Health and Human Services, Bureau of Laboratories	Blankenship HM et al
EPI_ISL_644372	USA/MI-MDHHS-SC22204/2020	2020-10-21	Michigan Department of Health and Human Services, Bureau of Laboratories	Michigan Department of Health and Human Services, Bureau of Laboratories	Blankenship HM et al
EPI_ISL_644373	USA/MI-MDHHS-SC22205/2020	2020-10-23	Michigan Department of Health and Human Services, Bureau of Laboratories	Michigan Department of Health and Human Services, Bureau of Laboratories	Blankenship HM et al
EPI_ISL_644374	USA/MI-MDHHS-SC22206/2020	2020-10-27	Michigan Department of Health and Human Services, Bureau of Laboratories	Michigan Department of Health and Human Services, Bureau of Laboratories	Blankenship HM et al
EPI_ISL_644362	USA/MI-MDHHS-SC22207/2020	2020-10-26	Michigan Department of Health and Human Services, Bureau of Laboratories	Michigan Department of Health and Human Services, Bureau of Laboratories	Blankenship HM et al
EPI_ISL_644363	USA/MI-MDHHS-SC22208/2020	2020-10-12	Michigan Department of Health and Human Services, Bureau of Laboratories	Michigan Department of Health and Human Services, Bureau of Laboratories	Blankenship HM et al
EPI_ISL_644361	USA/MI-MDHHS-SC22209/2020	2020-10-26	Michigan Department of Health and Human Services, Bureau of Laboratories	Michigan Department of Health and Human Services, Bureau of Laboratories	Blankenship HM et al
EPI_ISL_644359	USA/MI-MDHHS-SC22210/2020	2020-10-26	Michigan Department of Health and Human Services, Bureau of Laboratories	Michigan Department of Health and Human Services, Bureau of Laboratories	Blankenship HM et al
EPI_ISL_644356	USA/MI-MDHHS-SC22211/2020	2020-10-26	Michigan Department of Health and Human Services, Bureau of Laboratories	Michigan Department of Health and Human Services, Bureau of Laboratories	Blankenship HM et al
EPI_ISL_644360	USA/MI-MDHHS-SC22212/2020	2020-10-26	Michigan Department of Health and Human Services, Bureau of Laboratories	Michigan Department of Health and Human Services, Bureau of Laboratories	Blankenship HM et al
EPI_ISL_644355	USA/MI-MDHHS-SC22213/2020	2020-10-18	Michigan Department of Health and Human Services, Bureau of Laboratories	Michigan Department of Health and Human Services, Bureau of Laboratories	Blankenship HM et al
EPI_ISL_644357	USA/MI-MDHHS-SC22214/2020	2020-10-21	Michigan Department of Health and Human Services, Bureau of Laboratories	Michigan Department of Health and Human Services, Bureau of Laboratories	Blankenship HM et al
EPI_ISL_644354	USA/MI-MDHHS-SC22215/2020	2020-10-18	Michigan Department of Health and Human Services, Bureau of Laboratories	Michigan Department of Health and Human Services, Bureau of Laboratories	Blankenship HM et al
EPI_ISL_644352	USA/MI-MDHHS-SC22216/2020	2020-10-21	Michigan Department of Health and Human Services, Bureau of Laboratories	Michigan Department of Health and Human Services, Bureau of Laboratories	Blankenship HM et al
EPI_ISL_644358	USA/MI-MDHHS-SC22217/2020	2020-10-26	Michigan Department of Health and Human Services, Bureau of Laboratories	Michigan Department of Health and Human Services, Bureau of Laboratories	Blankenship HM et al
EPI_ISL_644353	USA/MI-MDHHS-SC22218/2020	2020-10-26	Michigan Department of Health and Human Services, Bureau of Laboratories	Michigan Department of Health and Human Services, Bureau of Laboratories	Blankenship HM et al
EPI_ISL_644351	USA/MI-MDHHS-SC22219/2020	2020-10-26	Michigan Department of Health and Human Services, Bureau of Laboratories	Michigan Department of Health and Human Services, Bureau of Laboratories	Blankenship HM et al
EPI_ISL_644350	USA/MI-MDHHS-SC22220/2020	2020-10-26	Michigan Department of Health and Human Services, Bureau of Laboratories	Michigan Department of Health and Human Services, Bureau of Laboratories	Blankenship HM et al
EPI_ISL_644349	USA/MI-MDHHS-SC22221/2020	2020-10-26	Michigan Department of Health and Human Services, Bureau of Laboratories	Michigan Department of Health and Human Services, Bureau of Laboratories	Blankenship HM et al
EPI_ISL_644348	USA/MI-MDHHS-SC22222/2020	2020-10-21	Michigan Department of Health and Human Services, Bureau of Laboratories	Michigan Department of Health and Human Services, Bureau of Laboratories	Blankenship HM et al
EPI_ISL_644347	USA/MI-MDHHS-SC22223/2020	2020-10-27	Michigan Department of Health and Human Services, Bureau of Laboratories	Michigan Department of Health and Human Services, Bureau of Laboratories	Blankenship HM et al
EPI_ISL_644346	USA/MI-MDHHS-SC22224/2020	2020-10-21	Michigan Department of Health and Human Services, Bureau of Laboratories	Michigan Department of Health and Human Services, Bureau of Laboratories	Blankenship HM et al
EPI_ISL_666891	USA/MI-MDHHS-SC22225/2020	2020-10-19	Michigan Department of Health and Human Services, Bureau of Laboratories	Michigan Department of Health and Human Services, Bureau of Laboratories	Blankenship HM et al
EPI_ISL_666892	USA/MI-MDHHS-SC22226/2020	2020-10-28	Michigan Department of Health and Human Services, Bureau of Laboratories	Michigan Department of Health and Human Services, Bureau of Laboratories	Blankenship HM et al
EPI_ISL_666893	USA/MI-MDHHS-SC22227/2020	2020-11-04	Michigan Department of Health and Human Services, Bureau of Laboratories	Michigan Department of Health and Human Services, Bureau of Laboratories	Blankenship HM et al
EPI_ISL_666894	USA/MI-MDHHS-SC22228/2020	2020-11-03	Michigan Department of Health and Human Services, Bureau of Laboratories	Michigan Department of Health and Human Services, Bureau of Laboratories	Blankenship HM et al
EPI_ISL_666895	USA/MI-MDHHS-SC22229/2020	2020-10-25	Michigan Department of Health and Human Services, Bureau of Laboratories	Michigan Department of Health and Human Services, Bureau of Laboratories	Blankenship HM et al
EPI_ISL_666896	USA/MI-MDHHS-SC22230/2020	2020-11-04	Michigan Department of Health and Human Services, Bureau of Laboratories	Michigan Department of Health and Human Services, Bureau of Laboratories	Blankenship HM et al
EPI_ISL_666897	USA/MI-MDHHS-SC22231/2020	2020-10-26	Michigan Department of Health and Human Services, Bureau of Laboratories	Michigan Department of Health and Human Services, Bureau of Laboratories	Blankenship HM et al
EPI_ISL_666898	USA/MI-MDHHS-SC22232/2020	2020-11-04	Michigan Department of Health and Human Services, Bureau of Laboratories	Michigan Department of Health and Human Services, Bureau of Laboratories	Blankenship HM et al
EPI_ISL_666899	USA/MI-MDHHS-SC22233/2020	2020-11-03	Michigan Department of Health and Human Services, Bureau of Laboratories	Michigan Department of Health and Human Services, Bureau of Laboratories	Blankenship HM et al
EPI_ISL_666900	USA/MI-MDHHS-SC22234/2020	2020-10-20	Michigan Department of Health and Human Services, Bureau of Laboratories	Michigan Department of Health and Human Services, Bureau of Laboratories	Blankenship HM et al
EPI_ISL_666901	USA/MI-MDHHS-SC22235/2020	2020-10-29	Michigan Department of Health and Human Services, Bureau of Laboratories	Michigan Department of Health and Human Services, Bureau of Laboratories	Blankenship HM et al
EPI_ISL_666902	USA/MI-MDHHS-SC22236/2020	2020-11-04	Michigan Department of Health and Human Services, Bureau of Laboratories	Michigan Department of Health and Human Services, Bureau of Laboratories	Blankenship HM et al
EPI_ISL_666903	USA/MI-MDHHS-SC22237/2020	2020-10-30	Michigan Department of Health and Human Services, Bureau of Laboratories	Michigan Department of Health and Human Services, Bureau of Laboratories	Blankenship HM et al
EPI_ISL_666904	USA/MI-MDHHS-SC22238/2020	2020-10-28	Michigan Department of Health and Human Services, Bureau of Laboratories	Michigan Department of Health and Human Services, Bureau of Laboratories	Blankenship HM et al
EPI_ISL_666905	USA/MI-MDHHS-SC22239/2020	2020-10-20	Michigan Department of Health and Human Services, Bureau of Laboratories	Michigan Department of Health and Human Services, Bureau of Laboratories	Blankenship HM et al
EPI_ISL_666906	USA/MI-MDHHS-SC22240/2020	2020-10-22	Michigan Department of Health and Human Services, Bureau of Laboratories	Michigan Department of Health and Human Services, Bureau of Laboratories	Blankenship HM et al
EPI_ISL_666907	USA/MI-MDHHS-SC22241/2020	2020-11-03	Michigan Department of Health and Human Services, Bureau of Laboratories	Michigan Department of Health and Human Services, Bureau of Laboratories	Blankenship HM et al
EPI_ISL_666908	USA/MI-MDHHS-SC22242/2020	2020-10-29	Michigan Department of Health and Human Services, Bureau of Laboratories	Michigan Department of Health and Human Services, Bureau of Laboratories	Blankenship HM et al
EPI_ISL_666909	USA/MI-MDHHS-SC22243/2020	2020-11-03	Michigan Department of Health and Human Services, Bureau of Laboratories	Michigan Department of Health and Human Services, Bureau of Laboratories	Blankenship HM et al
EPI_ISL_666910	USA/MI-MDHHS-SC22244/2020	2020-11-03	Michigan Department of Health and Human Services, Bureau of Laboratories	Michigan Department of Health and Human Services, Bureau of Laboratories	Blankenship HM et al
EPI_ISL_666911	USA/MI-MDHHS-SC22245/2020	2020-11-05	Michigan Department of Health and Human Services, Bureau of Laboratories	Michigan Department of Health and Human Services, Bureau of Laboratories	Blankenship HM et al
EPI_ISL_666912	USA/MI-MDHHS-SC22246/2020	2020-11-04	Michigan Department of Health and Human Services, Bureau of Laboratories	Michigan Department of Health and Human Services, Bureau of Laboratories	Blankenship HM et al
EPI_ISL_666913	USA/MI-MDHHS-SC22247/2020	2020-10-30	Michigan Department of Health and Human Services, Bureau of Laboratories	Michigan Department of Health and Human Services, Bureau of Laboratories	Blankenship HM et al
EPI_ISL_666914	USA/MI-MDHHS-SC22248/2020	2020-10-29	Michigan Department of Health and Human Services, Bureau of Laboratories	Michigan Department of Health and Human Services, Bureau of Laboratories	Blankenship HM et al
EPI_ISL_666915	USA/MI-MDHHS-SC22249/2020	2020-10-29	Michigan Department of Health and Human Services, Bureau of Laboratories	Michigan Department of Health and Human Services, Bureau of Laboratories	Blankenship HM et al
EPI_ISL_666916	USA/MI-MDHHS-SC22250/2020	2020-10-29	Michigan Department of Health and Human Services, Bureau of Laboratories	Michigan Department of Health and Human Services, Bureau of Laboratories	Blankenship HM et al
EPI_ISL_666917	USA/MI-MDHHS-SC22251/2020	2020-10-31	Michigan Department of Health and Human Services, Bureau of Laboratories	Michigan Department of Health and Human Services, Bureau of Laboratories	Blankenship HM et al
EPI_ISL_666918	USA/MI-MDHHS-SC22252/2020	2020-10-20	Michigan Department of Health and Human Services, Bureau of Laboratories	Michigan Department of Health and Human Services, Bureau of Laboratories	Blankenship HM et al
EPI_ISL_666919	USA/MI-MDHHS-SC22253/2020	2020-11-02	Michigan Department of Health and Human Services, Bureau of Laboratories	Michigan Department of Health and Human Services, Bureau of Laboratories	Blankenship HM et al
EPI_ISL_666920	USA/MI-MDHHS-SC22254/2020	2020-10-30	Michigan Department of Health and Human Services, Bureau of Laboratories	Michigan Department of Health and Human Services, Bureau of Laboratories	Blankenship HM et al
EPI_ISL_666921	USA/MI-MDHHS-SC22255/2020	2020-11-04	Michigan Department of Health and Human Services, Bureau of Laboratories	Michigan Department of Health and Human Services, Bureau of Laboratories	Blankenship HM et al
EPI_ISL_666922	USA/MI-MDHHS-SC22256/2020	2020-11-04	Michigan Department of Health and Human Services, Bureau of Laboratories	Michigan Department of Health and Human Services, Bureau of Laboratories	Blankenship HM et al
EPI_ISL_666923	USA/MI-MDHHS-SC22257/2020	2020-10-16	Michigan Department of Health and Human Services, Bureau of Laboratories	Michigan Department of Health and Human Services, Bureau of Laboratories	Blankenship HM et al
EPI_ISL_666924	USA/MI-MDHHS-SC22258/2020	2020-11-03	Michigan Department of Health and Human Services, Bureau of Laboratories	Michigan Department of Health and Human Services, Bureau of Laboratories	Blankenship HM et al
EPI_ISL_666925	USA/MI-MDHHS-SC22259/2020	2020-10-28	Michigan Department of Health and Human Services, Bureau of Laboratories	Michigan Department of Health and Human Services, Bureau of Laboratories	Blankenship HM et al
EPI_ISL_666926	USA/MI-MDHHS-SC22260/2020	2020-10-22	Michigan Department of Health and Human Services, Bureau of Laboratories	Michigan Department of Health and Human Services, Bureau of Laboratories	Blankenship HM et al
EPI_ISL_666927	USA/MI-MDHHS-SC22261/2020	2020-11-04	Michigan Department of Health and Human Services, Bureau of Laboratories	Michigan Department of Health and Human Services, Bureau of Laboratories	Blankenship HM et al
EPI_ISL_666928	USA/MI-MDHHS-SC22262/2020	2020-11-02	Michigan Department of Health and Human Services, Bureau of Laboratories	Michigan Department of Health and Human Services, Bureau of Laboratories	Blankenship HM et al
EPI_ISL_666929	USA/MI-MDHHS-SC22263/2020	2020-10-22	Michigan Department of Health and Human Services, Bureau of Laboratories	Michigan Department of Health and Human Services, Bureau of Laboratories	Blankenship HM et al
EPI_ISL_666930	USA/MI-MDHHS-SC22264/2020	2020-11-07	Michigan Department of Health and Human Services, Bureau of Laboratories	Michigan Department of Health and Human Services, Bureau of Laboratories	Blankenship HM et al
EPI_ISL_666931	USA/MI-MDHHS-SC22265/2020	2020-10-30	Michigan Department of Health and Human Services, Bureau of Laboratories	Michigan Department of Health and Human Services, Bureau of Laboratories	Blankenship HM et al
EPI_ISL_666932	USA/MI-MDHHS-SC22266/2020	2020-11-02	Michigan Department of Health and Human Services, Bureau of Laboratories	Michigan Department of Health and Human Services, Bureau of Laboratories	Blankenship HM et al
EPI_ISL_666933	USA/MI-MDHHS-SC22267/2020	2020-11-02	Michigan Department of Health and Human Services, Bureau of Laboratories	Michigan Department of Health and Human Services, Bureau of Laboratories	Blankenship HM et al
EPI_ISL_666934	USA/MI-MDHHS-SC22268/2020	2020-11-07	Michigan Department of Health and Human Services, Bureau of Laboratories	Michigan Department of Health and Human Services, Bureau of Laboratories	Blankenship HM et al
EPI_ISL_666935	USA/MI-MDHHS-SC22269/2020	2020-10-20	Michigan Department of Health and Human Services, Bureau of Laboratories	Michigan Department of Health and Human Services, Bureau of Laboratories	Blankenship HM et al
EPI_ISL_666936	USA/MI-MDHHS-SC22270/2020	2020-11-03	Michigan Department of Health and Human Services, Bureau of Laboratories	Michigan Department of Health and Human Services, Bureau of Laboratories	Blankenship HM et al
EPI_ISL_666937	USA/MI-MDHHS-SC22271/2020	2020-10-20	Michigan Department of Health and Human Services, Bureau of Laboratories	Michigan Department of Health and Human Services, Bureau of Laboratories	Blankenship HM et al
EPI_ISL_666938	USA/MI-MDHHS-SC22272/2020	2020-10-27	Michigan Department of Health and Human Services, Bureau of Laboratories	Michigan Department of Health and Human Services, Bureau of Laboratories	Blankenship HM et al
EPI_ISL_666939	USA/MI-MDHHS-SC22273/2020	2020-10-28	Michigan Department of Health and Human Services, Bureau of Laboratories	Michigan Department of Health and Human Services, Bureau of Laboratories	Blankenship HM et al
EPI_ISL_666940	USA/MI-MDHHS-SC22274/2020	2020-10-30	Michigan Department of Health and Human Services, Bureau of Laboratories	Michigan Department of Health and Human Services, Bureau of Laboratories	Blankenship HM et al
EPI_ISL_666941	USA/MI-MDHHS-SC22275/2020	2020-11-03	Michigan Department of Health and Human Services, Bureau of Laboratories	Michigan Department of Health and Human Services, Bureau of Laboratories	Blankenship HM et al
EPI_ISL_666942	USA/MI-MDHHS-SC22276/2020	2020-11-04	Michigan Department of Health and Human Services, Bureau of Laboratories	Michigan Department of Health and Human Services, Bureau of Laboratories	Blankenship HM et al
EPI_ISL_666943	USA/MI-MDHHS-SC22277/2020	2020-10-19	Michigan Department of Health and Human Services, Bureau of Laboratories	Michigan Department of Health and Human Services, Bureau of Laboratories	Blankenship HM et al
EPI_ISL_666944	USA/MI-MDHHS-SC22278/2020	2020-11-01	Michigan Department of Health and Human Services, Bureau of Laboratories	Michigan Department of Health and Human Services, Bureau of Laboratories	Blankenship HM et al
EPI_ISL_666945	USA/MI-MDHHS-SC22279/2020	2020-11-02	Michigan Department of Health and Human Services, Bureau of Laboratories	Michigan Department of Health and Human Services, Bureau of Laboratories	Blankenship HM et al
EPI_ISL_666946	USA/MI-MDHHS-SC22280/2020	2020-11-07	Michigan Department of Health and Human Services, Bureau of Laboratories	Michigan Department of Health and Human Services, Bureau of Laboratories	Blankenship HM et al
EPI_ISL_666947	USA/MI-MDHHS-SC22281/2020	2020-10-20	Michigan Department of Health and Human Services, Bureau of Laboratories	Michigan Department of Health and Human Services, Bureau of Laboratories	Blankenship HM et al
EPI_ISL_666948	USA/MI-MDHHS-SC22282/2020	2020-11-01	Michigan Department of Health and Human Services, Bureau of Laboratories	Michigan Department of Health and Human Services, Bureau of Laboratories	Blankenship HM et al
EPI_ISL_666949	USA/MI-MDHHS-SC22283/2020	2020-11-03	Michigan Department of Health and Human Services, Bureau of Laboratories	Michigan Department of Health and Human Services, Bureau of Laboratories	Blankenship HM et al
EPI_ISL_666950	USA/MI-MDHHS-SC22284/2020	2020-10-28	Michigan Department of Health and Human Services, Bureau of Laboratories	Michigan Department of Health and Human Services, Bureau of Laboratories	Blankenship HM et al
EPI_ISL_666951	USA/MI-MDHHS-SC22285/2020	2020-11-04	Michigan Department of Health and Human Services, Bureau of Laboratories	Michigan Department of Health and Human Services, Bureau of Laboratories	Blankenship HM et al
EPI_ISL_666952	USA/MI-MDHHS-SC22286/2020	2020-11-04	Michigan Department of Health and Human Services, Bureau of Laboratories	Michigan Department of Health and Human Services, Bureau of Laboratories	Blankenship HM et al
EPI_ISL_666953	USA/MI-MDHHS-SC22287/2020	2020-10-30	Michigan Department of Health and Human Services, Bureau of Laboratories	Michigan Department of Health and Human Services, Bureau of Laboratories	Blankenship HM et al
EPI_ISL_666954	USA/MI-MDHHS-SC22288/2020	2020-11-02	Michigan Department of Health and Human Services, Bureau of Laboratories	Michigan Department of Health and Human Services, Bureau of Laboratories	Blankenship HM et al
EPI_ISL_666955	USA/MI-MDHHS-SC22289/2020	2020-11-04	Michigan Department of Health and Human Services, Bureau of Laboratories	Michigan Department of Health and Human Services, Bureau of Laboratories	Blankenship HM et al
EPI_ISL_666956	USA/MI-MDHHS-SC22290/2020	2020-10-29	Michigan Department of Health and Human Services, Bureau of Laboratories	Michigan Department of Health and Human Services, Bureau of Laboratories	Blankenship HM et al
EPI_ISL_666957	USA/MI-MDHHS-SC22291/2020	2020-11-03	Michigan Department of Health and Human Services, Bureau of Laboratories	Michigan Department of Health and Human Services, Bureau of Laboratories	Blankenship HM et al
EPI_ISL_666958	USA/MI-MDHHS-SC22292/2020	2020-10-30	Michigan Department of Health and Human Services, Bureau of Laboratories	Michigan Department of Health and Human Services, Bureau of Laboratories	Blankenship HM et al
EPI_ISL_666959	USA/MI-MDHHS-SC22293/2020	2020-11-05	Michigan Department of Health and Human Services, Bureau of Laboratories	Michigan Department of Health and Human Services, Bureau of Laboratories	Blankenship HM et al
EPI_ISL_666960	USA/MI-MDHHS-SC22294/2020	2020-10-26	Michigan Department of Health and Human Services, Bureau of Laboratories	Michigan Department of Health and Human Services, Bureau of Laboratories	Blankenship HM et al
EPI_ISL_666961	USA/MI-MDHHS-SC22295/2020	2020-10-23	Michigan Department of Health and Human Services, Bureau of Laboratories	Michigan Department of Health and Human Services, Bureau of Laboratories	Blankenship HM et al
EPI_ISL_666962	USA/MI-MDHHS-SC22296/2020	2020-11-04	Michigan Department of Health and Human Services, Bureau of Laboratories	Michigan Department of Health and Human Services, Bureau of Laboratories	Blankenship HM et al
EPI_ISL_666963	USA/MI-MDHHS-SC22297/2020	2020-11-02	Michigan Department of Health and Human Services, Bureau of Laboratories	Michigan Department of Health and Human Services, Bureau of Laboratories	Blankenship HM et al
EPI_ISL_708274	USA/MI-MDHHS-SC22298/2020	2020-11-10	Michigan Department of Health and Human Services, Bureau of Laboratories	Michigan Department of Health and Human Services, Bureau of Laboratories	Blankenship HM et al
EPI_ISL_708275	USA/MI-MDHHS-SC22299/2020	2020-11-10	Michigan Department of Health and Human Services, Bureau of Laboratories	Michigan Department of Health and Human Services, Bureau of Laboratories	Blankenship HM et al
EPI_ISL_708276	USA/MI-MDHHS-SC22300/2020	2020-11-09	Michigan Department of Health and Human Services, Bureau of Laboratories	Michigan Department of Health and Human Services, Bureau of Laboratories	Blankenship HM et al
EPI_ISL_708277	USA/MI-MDHHS-SC22301/2020	2020-11-08	Michigan Department of Health and Human Services, Bureau of Laboratories	Michigan Department of Health and Human Services, Bureau of Laboratories	Blankenship HM et al
EPI_ISL_708278	USA/MI-MDHHS-SC22302/2020	2020-11-10	Michigan Department of Health and Human Services, Bureau of Laboratories	Michigan Department of Health and Human Services, Bureau of Laboratories	Blankenship HM et al
EPI_ISL_708279	USA/MI-MDHHS-SC22303/2020	2020-11-10	Michigan Department of Health and Human Services, Bureau of Laboratories	Michigan Department of Health and Human Services, Bureau of Laboratories	Blankenship HM et al
EPI_ISL_708280	USA/MI-MDHHS-SC22304/2020	2020-11-09	Michigan Department of Health and Human Services, Bureau of Laboratories	Michigan Department of Health and Human Services, Bureau of Laboratories	Blankenship HM et al
EPI_ISL_708281	USA/MI-MDHHS-SC22305/2020	2020-11-10	Michigan Department of Health and Human Services, Bureau of Laboratories	Michigan Department of Health and Human Services, Bureau of Laboratories	Blankenship HM et al
EPI_ISL_708282	USA/MI-MDHHS-SC22306/2020	2020-11-10	Michigan Department of Health and Human Services, Bureau of Laboratories	Michigan Department of Health and Human Services, Bureau of Laboratories	Blankenship HM et al
EPI_ISL_708283	USA/MI-MDHHS-SC22307/2020	2020-11-08	Michigan Department of Health and Human Services, Bureau of Laboratories	Michigan Department of Health and Human Services, Bureau of Laboratories	Blankenship HM et al
EPI_ISL_708284	USA/MI-MDHHS-SC22308/2020	2020-11-10	Michigan Department of Health and Human Services, Bureau of Laboratories	Michigan Department of Health and Human Services, Bureau of Laboratories	Blankenship HM et al
EPI_ISL_708285	USA/MI-MDHHS-SC22309/2020	2020-11-10	Michigan Department of Health and Human Services, Bureau of Laboratories	Michigan Department of Health and Human Services, Bureau of Laboratories	Blankenship HM et al
EPI_ISL_708286	USA/MI-MDHHS-SC22310/2020	2020-11-09	Michigan Department of Health and Human Services, Bureau of Laboratories	Michigan Department of Health and Human Services, Bureau of Laboratories	Blankenship HM et al
EPI_ISL_708287	USA/MI-MDHHS-SC22311/2020	2020-11-10	Michigan Department of Health and Human Services, Bureau of Laboratories	Michigan Department of Health and Human Services, Bureau of Laboratories	Blankenship HM et al
EPI_ISL_708288	USA/MI-MDHHS-SC22312/2020	2020-11-09	Michigan Department of Health and Human Services, Bureau of Laboratories	Michigan Department of Health and Human Services, Bureau of Laboratories	Blankenship HM et al
EPI_ISL_708289	USA/MI-MDHHS-SC22313/2020	2020-11-10	Michigan Department of Health and Human Services, Bureau of Laboratories	Michigan Department of Health and Human Services, Bureau of Laboratories	Blankenship HM et al
EPI_ISL_708290	USA/MI-MDHHS-SC22314/2020	2020-11-10	Michigan Department of Health and Human Services, Bureau of Laboratories	Michigan Department of Health and Human Services, Bureau of Laboratories	Blankenship HM et al
EPI_ISL_708291	USA/MI-MDHHS-SC22315/2020	2020-11-10	Michigan Department of Health and Human Services, Bureau of Laboratories	Michigan Department of Health and Human Services, Bureau of Laboratories	Blankenship HM et al
EPI_ISL_708292	USA/MI-MDHHS-SC22316/2020	2020-11-09	Michigan Department of Health and Human Services, Bureau of Laboratories	Michigan Department of Health and Human Services, Bureau of Laboratories	Blankenship HM et al
EPI_ISL_708293	USA/MI-MDHHS-SC22317/2020	2020-11-10	Michigan Department of Health and Human Services, Bureau of Laboratories	Michigan Department of Health and Human Services, Bureau of Laboratories	Blankenship HM et al
EPI_ISL_708294	USA/MI-MDHHS-SC22318/2020	2020-11-08	Michigan Department of Health and Human Services, Bureau of Laboratories	Michigan Department of Health and Human Services, Bureau of Laboratories	Blankenship HM et al
EPI_ISL_708295	USA/MI-MDHHS-SC22319/2020	2020-11-08	Michigan Department of Health and Human Services, Bureau of Laboratories	Michigan Department of Health and Human Services, Bureau of Laboratories	Blankenship HM et al
EPI_ISL_708296	USA/MI-MDHHS-SC22320/2020	2020-11-08	Michigan Department of Health and Human Services, Bureau of Laboratories	Michigan Department of Health and Human Services, Bureau of Laboratories	Blankenship HM et al
EPI_ISL_708297	USA/MI-MDHHS-SC22321/2020	2020-11-08	Michigan Department of Health and Human Services, Bureau of Laboratories	Michigan Department of Health and Human Services, Bureau of Laboratories	Blankenship HM et al
EPI_ISL_708298	USA/MI-MDHHS-SC22322/2020	2020-11-10	Michigan Department of Health and Human Services, Bureau of Laboratories	Michigan Department of Health and Human Services, Bureau of Laboratories	Blankenship HM et al
EPI_ISL_708299	USA/MI-MDHHS-SC22323/2020	2020-11-10	Michigan Department of Health and Human Services, Bureau of Laboratories	Michigan Department of Health and Human Services, Bureau of Laboratories	Blankenship HM et al
EPI_ISL_708300	USA/MI-MDHHS-SC22324/2020	2020-11-10	Michigan Department of Health and Human Services, Bureau of Laboratories	Michigan Department of Health and Human Services, Bureau of Laboratories	Blankenship HM et al
EPI_ISL_708301	USA/MI-MDHHS-SC22325/2020	2020-11-09	Michigan Department of Health and Human Services, Bureau of Laboratories	Michigan Department of Health and Human Services, Bureau of Laboratories	Blankenship HM et al
EPI_ISL_708302	USA/MI-MDHHS-SC22326/2020	2020-11-10	Michigan Department of Health and Human Services, Bureau of Laboratories	Michigan Department of Health and Human Services, Bureau of Laboratories	Blankenship HM et al
EPI_ISL_708303	USA/MI-MDHHS-SC22327/2020	2020-11-09	Michigan Department of Health and Human Services, Bureau of Laboratories	Michigan Department of Health and Human Services, Bureau of Laboratories	Blankenship HM et al
EPI_ISL_708304	USA/MI-MDHHS-SC22328/2020	2020-11-08	Michigan Department of Health and Human Services, Bureau of Laboratories	Michigan Department of Health and Human Services, Bureau of Laboratories	Blankenship HM et al
EPI_ISL_708305	USA/MI-MDHHS-SC22329/2020	2020-11-09	Michigan Department of Health and Human Services, Bureau of Laboratories	Michigan Department of Health and Human Services, Bureau of Laboratories	Blankenship HM et al
EPI_ISL_708309	USA/MI-MDHHS-SC22330/2020	2020-11-05	Michigan Department of Health and Human Services, Bureau of Laboratories	Michigan Department of Health and Human Services, Bureau of Laboratories	Blankenship HM et al
EPI_ISL_708310	USA/MI-MDHHS-SC22331/2020	2020-11-12	Michigan Department of Health and Human Services, Bureau of Laboratories	Michigan Department of Health and Human Services, Bureau of Laboratories	Blankenship HM et al
EPI_ISL_708311	USA/MI-MDHHS-SC22332/2020	2020-11-13	Michigan Department of Health and Human Services, Bureau of Laboratories	Michigan Department of Health and Human Services, Bureau of Laboratories	Blankenship HM et al
EPI_ISL_708312	USA/MI-MDHHS-SC22333/2020	2020-11-05	Michigan Department of Health and Human Services, Bureau of Laboratories	Michigan Department of Health and Human Services, Bureau of Laboratories	Blankenship HM et al
EPI_ISL_708313	USA/MI-MDHHS-SC22334/2020	2020-09-03	Michigan Department of Health and Human Services, Bureau of Laboratories	Michigan Department of Health and Human Services, Bureau of Laboratories	Blankenship HM et al
EPI_ISL_708314	USA/MI-MDHHS-SC22335/2020	2020-11-07	Michigan Department of Health and Human Services, Bureau of Laboratories	Michigan Department of Health and Human Services, Bureau of Laboratories	Blankenship HM et al
EPI_ISL_708316	USA/MI-MDHHS-SC22336/2020	2020-11-09	Michigan Department of Health and Human Services, Bureau of Laboratories	Michigan Department of Health and Human Services, Bureau of Laboratories	Blankenship HM et al
EPI_ISL_708317	USA/MI-MDHHS-SC22337/2020	2020-11-13	Michigan Department of Health and Human Services, Bureau of Laboratories	Michigan Department of Health and Human Services, Bureau of Laboratories	Blankenship HM et al
EPI_ISL_708318	USA/MI-MDHHS-SC22338/2020	2020-11-16	Michigan Department of Health and Human Services, Bureau of Laboratories	Michigan Department of Health and Human Services, Bureau of Laboratories	Blankenship HM et al
EPI_ISL_708319	USA/MI-MDHHS-SC22339/2020	2020-11-02	Michigan Department of Health and Human Services, Bureau of Laboratories	Michigan Department of Health and Human Services, Bureau of Laboratories	Blankenship HM et al
EPI_ISL_708320	USA/MI-MDHHS-SC22340/2020	2020-11-16	Michigan Department of Health and Human Services, Bureau of Laboratories	Michigan Department of Health and Human Services, Bureau of Laboratories	Blankenship HM et al
EPI_ISL_708321	USA/MI-MDHHS-SC22341/2020	2020-11-09	Michigan Department of Health and Human Services, Bureau of Laboratories	Michigan Department of Health and Human Services, Bureau of Laboratories	Blankenship HM et al
EPI_ISL_708322	USA/MI-MDHHS-SC22342/2020	2020-11-09	Michigan Department of Health and Human Services, Bureau of Laboratories	Michigan Department of Health and Human Services, Bureau of Laboratories	Blankenship HM et al
EPI_ISL_708323	USA/MI-MDHHS-SC22343/2020	2020-11-13	Michigan Department of Health and Human Services, Bureau of Laboratories	Michigan Department of Health and Human Services, Bureau of Laboratories	Blankenship HM et al
EPI_ISL_708324	USA/MI-MDHHS-SC22344/2020	2020-11-04	Michigan Department of Health and Human Services, Bureau of Laboratories	Michigan Department of Health and Human Services, Bureau of Laboratories	Blankenship HM et al
EPI_ISL_708325	USA/MI-MDHHS-SC22345/2020	2020-11-09	Michigan Department of Health and Human Services, Bureau of Laboratories	Michigan Department of Health and Human Services, Bureau of Laboratories	Blankenship HM et al
EPI_ISL_708326	USA/MI-MDHHS-SC22346/2020	2020-11-09	Michigan Department of Health and Human Services, Bureau of Laboratories	Michigan Department of Health and Human Services, Bureau of Laboratories	Blankenship HM et al
EPI_ISL_708327	USA/MI-MDHHS-SC22347/2020	2020-11-08	Michigan Department of Health and Human Services, Bureau of Laboratories	Michigan Department of Health and Human Services, Bureau of Laboratories	Blankenship HM et al
EPI_ISL_708328	USA/MI-MDHHS-SC22348/2020	2020-09-09	Michigan Department of Health and Human Services, Bureau of Laboratories	Michigan Department of Health and Human Services, Bureau of Laboratories	Blankenship HM et al
EPI_ISL_708329	USA/MI-MDHHS-SC22349/2020	2020-11-12	Michigan Department of Health and Human Services, Bureau of Laboratories	Michigan Department of Health and Human Services, Bureau of Laboratories	Blankenship HM et al
EPI_ISL_708330	USA/MI-MDHHS-SC22350/2020	2020-11-09	Michigan Department of Health and Human Services, Bureau of Laboratories	Michigan Department of Health and Human Services, Bureau of Laboratories	Blankenship HM et al
EPI_ISL_708331	USA/MI-MDHHS-SC22351/2020	2020-11-09	Michigan Department of Health and Human Services, Bureau of Laboratories	Michigan Department of Health and Human Services, Bureau of Laboratories	Blankenship HM et al
EPI_ISL_708332	USA/MI-MDHHS-SC22352/2020	2020-11-17	Michigan Department of Health and Human Services, Bureau of Laboratories	Michigan Department of Health and Human Services, Bureau of Laboratories	Blankenship HM et al
EPI_ISL_708333	USA/MI-MDHHS-SC22353/2020	2020-11-17	Michigan Department of Health and Human Services, Bureau of Laboratories	Michigan Department of Health and Human Services, Bureau of Laboratories	Blankenship HM et al
EPI_ISL_708334	USA/MI-MDHHS-SC22354/2020	2020-11-12	Michigan Department of Health and Human Services, Bureau of Laboratories	Michigan Department of Health and Human Services, Bureau of Laboratories	Blankenship HM et al
EPI_ISL_708335	USA/MI-MDHHS-SC22355/2020	2020-11-10	Michigan Department of Health and Human Services, Bureau of Laboratories	Michigan Department of Health and Human Services, Bureau of Laboratories	Blankenship HM et al
EPI_ISL_708336	USA/MI-MDHHS-SC22356/2020	2020-11-05	Michigan Department of Health and Human Services, Bureau of Laboratories	Michigan Department of Health and Human Services, Bureau of Laboratories	Blankenship HM et al
EPI_ISL_708337	USA/MI-MDHHS-SC22357/2020	2020-11-10	Michigan Department of Health and Human Services, Bureau of Laboratories	Michigan Department of Health and Human Services, Bureau of Laboratories	Blankenship HM et al
EPI_ISL_708338	USA/MI-MDHHS-SC22358/2020	2020-11-09	Michigan Department of Health and Human Services, Bureau of Laboratories	Michigan Department of Health and Human Services, Bureau of Laboratories	Blankenship HM et al
EPI_ISL_708339	USA/MI-MDHHS-SC22359/2020	2020-11-06	Michigan Department of Health and Human Services, Bureau of Laboratories	Michigan Department of Health and Human Services, Bureau of Laboratories	Blankenship HM et al
EPI_ISL_708340	USA/MI-MDHHS-SC22360/2020	2020-11-12	Michigan Department of Health and Human Services, Bureau of Laboratories	Michigan Department of Health and Human Services, Bureau of Laboratories	Blankenship HM et al
EPI_ISL_708341	USA/MI-MDHHS-SC22361/2020	2020-10-31	Michigan Department of Health and Human Services, Bureau of Laboratories	Michigan Department of Health and Human Services, Bureau of Laboratories	Blankenship HM et al
EPI_ISL_708342	USA/MI-MDHHS-SC22362/2020	2020-09-11	Michigan Department of Health and Human Services, Bureau of Laboratories	Michigan Department of Health and Human Services, Bureau of Laboratories	Blankenship HM et al
EPI_ISL_708343	USA/MI-MDHHS-SC22363/2020	2020-11-05	Michigan Department of Health and Human Services, Bureau of Laboratories	Michigan Department of Health and Human Services, Bureau of Laboratories	Blankenship HM et al
EPI_ISL_708344	USA/MI-MDHHS-SC22364/2020	2020-11-13	Michigan Department of Health and Human Services, Bureau of Laboratories	Michigan Department of Health and Human Services, Bureau of Laboratories	Blankenship HM et al
EPI_ISL_708345	USA/MI-MDHHS-SC22365/2020	2020-11-16	Michigan Department of Health and Human Services, Bureau of Laboratories	Michigan Department of Health and Human Services, Bureau of Laboratories	Blankenship HM et al
EPI_ISL_708346	USA/MI-MDHHS-SC22366/2020	2020-11-09	Michigan Department of Health and Human Services, Bureau of Laboratories	Michigan Department of Health and Human Services, Bureau of Laboratories	Blankenship HM et al
EPI_ISL_708347	USA/MI-MDHHS-SC22367/2020	2020-11-02	Michigan Department of Health and Human Services, Bureau of Laboratories	Michigan Department of Health and Human Services, Bureau of Laboratories	Blankenship HM et al
EPI_ISL_708348	USA/MI-MDHHS-SC22368/2020	2020-11-09	Michigan Department of Health and Human Services, Bureau of Laboratories	Michigan Department of Health and Human Services, Bureau of Laboratories	Blankenship HM et al
EPI_ISL_708349	USA/MI-MDHHS-SC22369/2020	2020-11-12	Michigan Department of Health and Human Services, Bureau of Laboratories	Michigan Department of Health and Human Services, Bureau of Laboratories	Blankenship HM et al
EPI_ISL_708350	USA/MI-MDHHS-SC22370/2020	2020-11-09	Michigan Department of Health and Human Services, Bureau of Laboratories	Michigan Department of Health and Human Services, Bureau of Laboratories	Blankenship HM et al
EPI_ISL_708351	USA/MI-MDHHS-SC22371/2020	2020-11-13	Michigan Department of Health and Human Services, Bureau of Laboratories	Michigan Department of Health and Human Services, Bureau of Laboratories	Blankenship HM et al
EPI_ISL_708352	USA/MI-MDHHS-SC22372/2020	2020-11-09	Michigan Department of Health and Human Services, Bureau of Laboratories	Michigan Department of Health and Human Services, Bureau of Laboratories	Blankenship HM et al
EPI_ISL_708353	USA/MI-MDHHS-SC22373/2020	2020-11-12	Michigan Department of Health and Human Services, Bureau of Laboratories	Michigan Department of Health and Human Services, Bureau of Laboratories	Blankenship HM et al
EPI_ISL_708354	USA/MI-MDHHS-SC22374/2020	2020-11-12	Michigan Department of Health and Human Services, Bureau of Laboratories	Michigan Department of Health and Human Services, Bureau of Laboratories	Blankenship HM et al
EPI_ISL_708355	USA/MI-MDHHS-SC22375/2020	2020-11-09	Michigan Department of Health and Human Services, Bureau of Laboratories	Michigan Department of Health and Human Services, Bureau of Laboratories	Blankenship HM et al
EPI_ISL_708356	USA/MI-MDHHS-SC22376/2020	2020-11-10	Michigan Department of Health and Human Services, Bureau of Laboratories	Michigan Department of Health and Human Services, Bureau of Laboratories	Blankenship HM et al
EPI_ISL_708357	USA/MI-MDHHS-SC22377/2020	2020-11-09	Michigan Department of Health and Human Services, Bureau of Laboratories	Michigan Department of Health and Human Services, Bureau of Laboratories	Blankenship HM et al
EPI_ISL_708358	USA/MI-MDHHS-SC22378/2020	2020-11-16	Michigan Department of Health and Human Services, Bureau of Laboratories	Michigan Department of Health and Human Services, Bureau of Laboratories	Blankenship HM et al
EPI_ISL_708359	USA/MI-MDHHS-SC22379/2020	2020-11-16	Michigan Department of Health and Human Services, Bureau of Laboratories	Michigan Department of Health and Human Services, Bureau of Laboratories	Blankenship HM et al
EPI_ISL_708360	USA/MI-MDHHS-SC22380/2020	2020-11-09	Michigan Department of Health and Human Services, Bureau of Laboratories	Michigan Department of Health and Human Services, Bureau of Laboratories	Blankenship HM et al
EPI_ISL_708361	USA/MI-MDHHS-SC22381/2020	2020-11-12	Michigan Department of Health and Human Services, Bureau of Laboratories	Michigan Department of Health and Human Services, Bureau of Laboratories	Blankenship HM et al
EPI_ISL_708362	USA/MI-MDHHS-SC22382/2020	2020-11-16	Michigan Department of Health and Human Services, Bureau of Laboratories	Michigan Department of Health and Human Services, Bureau of Laboratories	Blankenship HM et al
EPI_ISL_708363	USA/MI-MDHHS-SC22383/2020	2020-11-09	Michigan Department of Health and Human Services, Bureau of Laboratories	Michigan Department of Health and Human Services, Bureau of Laboratories	Blankenship HM et al
EPI_ISL_708364	USA/MI-MDHHS-SC22384/2020	2020-11-09	Michigan Department of Health and Human Services, Bureau of Laboratories	Michigan Department of Health and Human Services, Bureau of Laboratories	Blankenship HM et al
EPI_ISL_708365	USA/MI-MDHHS-SC22385/2020	2020-11-13	Michigan Department of Health and Human Services, Bureau of Laboratories	Michigan Department of Health and Human Services, Bureau of Laboratories	Blankenship HM et al
EPI_ISL_708366	USA/MI-MDHHS-SC22386/2020	2020-11-17	Michigan Department of Health and Human Services, Bureau of Laboratories	Michigan Department of Health and Human Services, Bureau of Laboratories	Blankenship HM et al
EPI_ISL_708367	USA/MI-MDHHS-SC22387/2020	2020-11-01	Michigan Department of Health and Human Services, Bureau of Laboratories	Michigan Department of Health and Human Services, Bureau of Laboratories	Blankenship HM et al
EPI_ISL_708368	USA/MI-MDHHS-SC22388/2020	2020-11-16	Michigan Department of Health and Human Services, Bureau of Laboratories	Michigan Department of Health and Human Services, Bureau of Laboratories	Blankenship HM et al
EPI_ISL_708369	USA/MI-MDHHS-SC22389/2020	2020-11-16	Michigan Department of Health and Human Services, Bureau of Laboratories	Michigan Department of Health and Human Services, Bureau of Laboratories	Blankenship HM et al
EPI_ISL_708370	USA/MI-MDHHS-SC22390/2020	2020-11-12	Michigan Department of Health and Human Services, Bureau of Laboratories	Michigan Department of Health and Human Services, Bureau of Laboratories	Blankenship HM et al
EPI_ISL_708371	USA/MI-MDHHS-SC22391/2020	2020-11-09	Michigan Department of Health and Human Services, Bureau of Laboratories	Michigan Department of Health and Human Services, Bureau of Laboratories	Blankenship HM et al
EPI_ISL_708372	USA/MI-MDHHS-SC22392/2020	2020-11-10	Michigan Department of Health and Human Services, Bureau of Laboratories	Michigan Department of Health and Human Services, Bureau of Laboratories	Blankenship HM et al
EPI_ISL_708373	USA/MI-MDHHS-SC22393/2020	2020-11-09	Michigan Department of Health and Human Services, Bureau of Laboratories	Michigan Department of Health and Human Services, Bureau of Laboratories	Blankenship HM et al
EPI_ISL_708374	USA/MI-MDHHS-SC22394/2020	2020-11-12	Michigan Department of Health and Human Services, Bureau of Laboratories	Michigan Department of Health and Human Services, Bureau of Laboratories	Blankenship HM et al
EPI_ISL_708375	USA/MI-MDHHS-SC22395/2020	2020-11-11	Michigan Department of Health and Human Services, Bureau of Laboratories	Michigan Department of Health and Human Services, Bureau of Laboratories	Blankenship HM et al
EPI_ISL_708376	USA/MI-MDHHS-SC22396/2020	2020-11-05	Michigan Department of Health and Human Services, Bureau of Laboratories	Michigan Department of Health and Human Services, Bureau of Laboratories	Blankenship HM et al
EPI_ISL_708377	USA/MI-MDHHS-SC22397/2020	2020-11-09	Michigan Department of Health and Human Services, Bureau of Laboratories	Michigan Department of Health and Human Services, Bureau of Laboratories	Blankenship HM et al
EPI_ISL_708378	USA/MI-MDHHS-SC22398/2020	2020-11-12	Michigan Department of Health and Human Services, Bureau of Laboratories	Michigan Department of Health and Human Services, Bureau of Laboratories	Blankenship HM et al
EPI_ISL_708232	USA/MI-MDHHS-SC22399/2020	2020-11-18	Michigan Department of Health and Human Services, Bureau of Laboratories	Michigan Department of Health and Human Services, Bureau of Laboratories	Blankenship HM et al
EPI_ISL_708233	USA/MI-MDHHS-SC22400/2020	2020-11-16	Michigan Department of Health and Human Services, Bureau of Laboratories	Michigan Department of Health and Human Services, Bureau of Laboratories	Blankenship HM et al
EPI_ISL_708234	USA/MI-MDHHS-SC22401/2020	2020-11-11	Michigan Department of Health and Human Services, Bureau of Laboratories	Michigan Department of Health and Human Services, Bureau of Laboratories	Blankenship HM et al
EPI_ISL_708235	USA/MI-MDHHS-SC22402/2020	2020-11-18	Michigan Department of Health and Human Services, Bureau of Laboratories	Michigan Department of Health and Human Services, Bureau of Laboratories	Blankenship HM et al
EPI_ISL_708236	USA/MI-MDHHS-SC22403/2020	2020-11-18	Michigan Department of Health and Human Services, Bureau of Laboratories	Michigan Department of Health and Human Services, Bureau of Laboratories	Blankenship HM et al
EPI_ISL_708237	USA/MI-MDHHS-SC22404/2020	2020-11-18	Michigan Department of Health and Human Services, Bureau of Laboratories	Michigan Department of Health and Human Services, Bureau of Laboratories	Blankenship HM et al
EPI_ISL_708238	USA/MI-MDHHS-SC22405/2020	2020-11-16	Michigan Department of Health and Human Services, Bureau of Laboratories	Michigan Department of Health and Human Services, Bureau of Laboratories	Blankenship HM et al
EPI_ISL_708239	USA/MI-MDHHS-SC22406/2020	2020-11-18	Michigan Department of Health and Human Services, Bureau of Laboratories	Michigan Department of Health and Human Services, Bureau of Laboratories	Blankenship HM et al
EPI_ISL_708240	USA/MI-MDHHS-SC22407/2020	2020-11-18	Michigan Department of Health and Human Services, Bureau of Laboratories	Michigan Department of Health and Human Services, Bureau of Laboratories	Blankenship HM et al
EPI_ISL_708241	USA/MI-MDHHS-SC22408/2020	2020-11-18	Michigan Department of Health and Human Services, Bureau of Laboratories	Michigan Department of Health and Human Services, Bureau of Laboratories	Blankenship HM et al
EPI_ISL_708242	USA/MI-MDHHS-SC22409/2020	2020-11-18	Michigan Department of Health and Human Services, Bureau of Laboratories	Michigan Department of Health and Human Services, Bureau of Laboratories	Blankenship HM et al
EPI_ISL_708243	USA/MI-MDHHS-SC22410/2020	2020-10-31	Michigan Department of Health and Human Services, Bureau of Laboratories	Michigan Department of Health and Human Services, Bureau of Laboratories	Blankenship HM et al
EPI_ISL_708244	USA/MI-MDHHS-SC22411/2020	2020-11-18	Michigan Department of Health and Human Services, Bureau of Laboratories	Michigan Department of Health and Human Services, Bureau of Laboratories	Blankenship HM et al
EPI_ISL_708245	USA/MI-MDHHS-SC22412/2020	2020-11-12	Michigan Department of Health and Human Services, Bureau of Laboratories	Michigan Department of Health and Human Services, Bureau of Laboratories	Blankenship HM et al
EPI_ISL_708246	USA/MI-MDHHS-SC22413/2020	2020-11-14	Michigan Department of Health and Human Services, Bureau of Laboratories	Michigan Department of Health and Human Services, Bureau of Laboratories	Blankenship HM et al
EPI_ISL_708247	USA/MI-MDHHS-SC22414/2020	2020-11-18	Michigan Department of Health and Human Services, Bureau of Laboratories	Michigan Department of Health and Human Services, Bureau of Laboratories	Blankenship HM et al
EPI_ISL_708248	USA/MI-MDHHS-SC22415/2020	2020-11-14	Michigan Department of Health and Human Services, Bureau of Laboratories	Michigan Department of Health and Human Services, Bureau of Laboratories	Blankenship HM et al
EPI_ISL_708249	USA/MI-MDHHS-SC22416/2020	2020-11-18	Michigan Department of Health and Human Services, Bureau of Laboratories	Michigan Department of Health and Human Services, Bureau of Laboratories	Blankenship HM et al
EPI_ISL_708250	USA/MI-MDHHS-SC22417/2020	2020-11-14	Michigan Department of Health and Human Services, Bureau of Laboratories	Michigan Department of Health and Human Services, Bureau of Laboratories	Blankenship HM et al
EPI_ISL_708251	USA/MI-MDHHS-SC22418/2020	2020-11-18	Michigan Department of Health and Human Services, Bureau of Laboratories	Michigan Department of Health and Human Services, Bureau of Laboratories	Blankenship HM et al
EPI_ISL_708252	USA/MI-MDHHS-SC22419/2020	2020-11-18	Michigan Department of Health and Human Services, Bureau of Laboratories	Michigan Department of Health and Human Services, Bureau of Laboratories	Blankenship HM et al
EPI_ISL_708253	USA/MI-MDHHS-SC22420/2020	2020-11-18	Michigan Department of Health and Human Services, Bureau of Laboratories	Michigan Department of Health and Human Services, Bureau of Laboratories	Blankenship HM et al
EPI_ISL_708254	USA/MI-MDHHS-SC22421/2020	2020-11-14	Michigan Department of Health and Human Services, Bureau of Laboratories	Michigan Department of Health and Human Services, Bureau of Laboratories	Blankenship HM et al
EPI_ISL_708255	USA/MI-MDHHS-SC22422/2020	2020-11-15	Michigan Department of Health and Human Services, Bureau of Laboratories	Michigan Department of Health and Human Services, Bureau of Laboratories	Blankenship HM et al
EPI_ISL_708256	USA/MI-MDHHS-SC22423/2020	2020-11-14	Michigan Department of Health and Human Services, Bureau of Laboratories	Michigan Department of Health and Human Services, Bureau of Laboratories	Blankenship HM et al
EPI_ISL_708257	USA/MI-MDHHS-SC22424/2020	2020-11-14	Michigan Department of Health and Human Services, Bureau of Laboratories	Michigan Department of Health and Human Services, Bureau of Laboratories	Blankenship HM et al
EPI_ISL_708258	USA/MI-MDHHS-SC22425/2020	2020-11-09	Michigan Department of Health and Human Services, Bureau of Laboratories	Michigan Department of Health and Human Services, Bureau of Laboratories	Blankenship HM et al
EPI_ISL_708259	USA/MI-MDHHS-SC22426/2020	2020-11-14	Michigan Department of Health and Human Services, Bureau of Laboratories	Michigan Department of Health and Human Services, Bureau of Laboratories	Blankenship HM et al
EPI_ISL_708260	USA/MI-MDHHS-SC22427/2020	2020-11-14	Michigan Department of Health and Human Services, Bureau of Laboratories	Michigan Department of Health and Human Services, Bureau of Laboratories	Blankenship HM et al
EPI_ISL_708261	USA/MI-MDHHS-SC22428/2020	2020-11-18	Michigan Department of Health and Human Services, Bureau of Laboratories	Michigan Department of Health and Human Services, Bureau of Laboratories	Blankenship HM et al
EPI_ISL_708262	USA/MI-MDHHS-SC22429/2020	2020-11-18	Michigan Department of Health and Human Services, Bureau of Laboratories	Michigan Department of Health and Human Services, Bureau of Laboratories	Blankenship HM et al
EPI_ISL_708263	USA/MI-MDHHS-SC22430/2020	2020-11-18	Michigan Department of Health and Human Services, Bureau of Laboratories	Michigan Department of Health and Human Services, Bureau of Laboratories	Blankenship HM et al
EPI_ISL_708264	USA/MI-MDHHS-SC22431/2020	2020-11-18	Michigan Department of Health and Human Services, Bureau of Laboratories	Michigan Department of Health and Human Services, Bureau of Laboratories	Blankenship HM et al
EPI_ISL_708265	USA/MI-MDHHS-SC22432/2020	2020-11-14	Michigan Department of Health and Human Services, Bureau of Laboratories	Michigan Department of Health and Human Services, Bureau of Laboratories	Blankenship HM et al
EPI_ISL_708266	USA/MI-MDHHS-SC22433/2020	2020-11-16	Michigan Department of Health and Human Services, Bureau of Laboratories	Michigan Department of Health and Human Services, Bureau of Laboratories	Blankenship HM et al
EPI_ISL_708267	USA/MI-MDHHS-SC22434/2020	2020-11-18	Michigan Department of Health and Human Services, Bureau of Laboratories	Michigan Department of Health and Human Services, Bureau of Laboratories	Blankenship HM et al
EPI_ISL_708268	USA/MI-MDHHS-SC22435/2020	2020-11-18	Michigan Department of Health and Human Services, Bureau of Laboratories	Michigan Department of Health and Human Services, Bureau of Laboratories	Blankenship HM et al
EPI_ISL_708269	USA/MI-MDHHS-SC22436/2020	2020-11-18	Michigan Department of Health and Human Services, Bureau of Laboratories	Michigan Department of Health and Human Services, Bureau of Laboratories	Blankenship HM et al
EPI_ISL_708270	USA/MI-MDHHS-SC22437/2020	2020-11-18	Michigan Department of Health and Human Services, Bureau of Laboratories	Michigan Department of Health and Human Services, Bureau of Laboratories	Blankenship HM et al
EPI_ISL_708271	USA/MI-MDHHS-SC22438/2020	2020-11-14	Michigan Department of Health and Human Services, Bureau of Laboratories	Michigan Department of Health and Human Services, Bureau of Laboratories	Blankenship HM et al
EPI_ISL_708272	USA/MI-MDHHS-SC22439/2020	2020-11-18	Michigan Department of Health and Human Services, Bureau of Laboratories	Michigan Department of Health and Human Services, Bureau of Laboratories	Blankenship HM et al
EPI_ISL_708273	USA/MI-MDHHS-SC22440/2020	2020-11-18	Michigan Department of Health and Human Services, Bureau of Laboratories	Michigan Department of Health and Human Services, Bureau of Laboratories	Blankenship HM et al
EPI_ISL_708564	USA/MI-MDHHS-SC22441/2020	2020-10-29	Michigan Department of Health and Human Services, Bureau of Laboratories	Michigan Department of Health and Human Services, Bureau of Laboratories	Blankenship HM et al
EPI_ISL_708565	USA/MI-MDHHS-SC22442/2020	2020-11-04	Michigan Department of Health and Human Services, Bureau of Laboratories	Michigan Department of Health and Human Services, Bureau of Laboratories	Blankenship HM et al
EPI_ISL_708534	USA/MI-MDHHS-SC22443/2020	2020-11-08	Michigan Department of Health and Human Services, Bureau of Laboratories	Michigan Department of Health and Human Services, Bureau of Laboratories	Blankenship HM et al
EPI_ISL_708535	USA/MI-MDHHS-SC22444/2020	2020-11-04	Michigan Department of Health and Human Services, Bureau of Laboratories	Michigan Department of Health and Human Services, Bureau of Laboratories	Blankenship HM et al
EPI_ISL_708536	USA/MI-MDHHS-SC22445/2020	2020-11-03	Michigan Department of Health and Human Services, Bureau of Laboratories	Michigan Department of Health and Human Services, Bureau of Laboratories	Blankenship HM et al
EPI_ISL_708539	USA/MI-MDHHS-SC22446/2020	2020-11-08	Michigan Department of Health and Human Services, Bureau of Laboratories	Michigan Department of Health and Human Services, Bureau of Laboratories	Blankenship HM et al
EPI_ISL_708538	USA/MI-MDHHS-SC22447/2020	2020-11-08	Michigan Department of Health and Human Services, Bureau of Laboratories	Michigan Department of Health and Human Services, Bureau of Laboratories	Blankenship HM et al
EPI_ISL_708541	USA/MI-MDHHS-SC22448/2020	2020-11-08	Michigan Department of Health and Human Services, Bureau of Laboratories	Michigan Department of Health and Human Services, Bureau of Laboratories	Blankenship HM et al
EPI_ISL_708537	USA/MI-MDHHS-SC22449/2020	2020-11-08	Michigan Department of Health and Human Services, Bureau of Laboratories	Michigan Department of Health and Human Services, Bureau of Laboratories	Blankenship HM et al
EPI_ISL_708540	USA/MI-MDHHS-SC22450/2020	2020-11-10	Michigan Department of Health and Human Services, Bureau of Laboratories	Michigan Department of Health and Human Services, Bureau of Laboratories	Blankenship HM et al
EPI_ISL_708543	USA/MI-MDHHS-SC22451/2020	2020-11-03	Michigan Department of Health and Human Services, Bureau of Laboratories	Michigan Department of Health and Human Services, Bureau of Laboratories	Blankenship HM et al
EPI_ISL_708545	USA/MI-MDHHS-SC22452/2020	2020-10-28	Michigan Department of Health and Human Services, Bureau of Laboratories	Michigan Department of Health and Human Services, Bureau of Laboratories	Blankenship HM et al
EPI_ISL_708546	USA/MI-MDHHS-SC22453/2020	2020-11-10	Michigan Department of Health and Human Services, Bureau of Laboratories	Michigan Department of Health and Human Services, Bureau of Laboratories	Blankenship HM et al
EPI_ISL_708542	USA/MI-MDHHS-SC22454/2020	2020-11-02	Michigan Department of Health and Human Services, Bureau of Laboratories	Michigan Department of Health and Human Services, Bureau of Laboratories	Blankenship HM et al
EPI_ISL_708544	USA/MI-MDHHS-SC22455/2020	2020-11-08	Michigan Department of Health and Human Services, Bureau of Laboratories	Michigan Department of Health and Human Services, Bureau of Laboratories	Blankenship HM et al
EPI_ISL_708549	USA/MI-MDHHS-SC22456/2020	2020-11-02	Michigan Department of Health and Human Services, Bureau of Laboratories	Michigan Department of Health and Human Services, Bureau of Laboratories	Blankenship HM et al
EPI_ISL_708550	USA/MI-MDHHS-SC22457/2020	2020-11-01	Michigan Department of Health and Human Services, Bureau of Laboratories	Michigan Department of Health and Human Services, Bureau of Laboratories	Blankenship HM et al
EPI_ISL_708551	USA/MI-MDHHS-SC22458/2020	2020-11-05	Michigan Department of Health and Human Services, Bureau of Laboratories	Michigan Department of Health and Human Services, Bureau of Laboratories	Blankenship HM et al
EPI_ISL_708557	USA/MI-MDHHS-SC22459/2020	2020-11-02	Michigan Department of Health and Human Services, Bureau of Laboratories	Michigan Department of Health and Human Services, Bureau of Laboratories	Blankenship HM et al
EPI_ISL_708558	USA/MI-MDHHS-SC22460/2020	2020-11-04	Michigan Department of Health and Human Services, Bureau of Laboratories	Michigan Department of Health and Human Services, Bureau of Laboratories	Blankenship HM et al
EPI_ISL_708555	USA/MI-MDHHS-SC22461/2020	2020-11-08	Michigan Department of Health and Human Services, Bureau of Laboratories	Michigan Department of Health and Human Services, Bureau of Laboratories	Blankenship HM et al
EPI_ISL_708552	USA/MI-MDHHS-SC22462/2020	2020-10-30	Michigan Department of Health and Human Services, Bureau of Laboratories	Michigan Department of Health and Human Services, Bureau of Laboratories	Blankenship HM et al
EPI_ISL_708559	USA/MI-MDHHS-SC22463/2020	2020-11-02	Michigan Department of Health and Human Services, Bureau of Laboratories	Michigan Department of Health and Human Services, Bureau of Laboratories	Blankenship HM et al
EPI_ISL_708556	USA/MI-MDHHS-SC22464/2020	2020-11-03	Michigan Department of Health and Human Services, Bureau of Laboratories	Michigan Department of Health and Human Services, Bureau of Laboratories	Blankenship HM et al
EPI_ISL_708562	USA/MI-MDHHS-SC22465/2020	2020-11-04	Michigan Department of Health and Human Services, Bureau of Laboratories	Michigan Department of Health and Human Services, Bureau of Laboratories	Blankenship HM et al
EPI_ISL_708568	USA/MI-MDHHS-SC22466/2020	2020-11-03	Michigan Department of Health and Human Services, Bureau of Laboratories	Michigan Department of Health and Human Services, Bureau of Laboratories	Blankenship HM et al
EPI_ISL_708569	USA/MI-MDHHS-SC22467/2020	2020-11-03	Michigan Department of Health and Human Services, Bureau of Laboratories	Michigan Department of Health and Human Services, Bureau of Laboratories	Blankenship HM et al
EPI_ISL_708570	USA/MI-MDHHS-SC22468/2020	2020-11-03	Michigan Department of Health and Human Services, Bureau of Laboratories	Michigan Department of Health and Human Services, Bureau of Laboratories	Blankenship HM et al
EPI_ISL_708571	USA/MI-MDHHS-SC22469/2020	2020-11-08	Michigan Department of Health and Human Services, Bureau of Laboratories	Michigan Department of Health and Human Services, Bureau of Laboratories	Blankenship HM et al
EPI_ISL_708572	USA/MI-MDHHS-SC22470/2020	2020-11-08	Michigan Department of Health and Human Services, Bureau of Laboratories	Michigan Department of Health and Human Services, Bureau of Laboratories	Blankenship HM et al
EPI_ISL_708560	USA/MI-MDHHS-SC22471/2020	2020-11-12	Michigan Department of Health and Human Services, Bureau of Laboratories	Michigan Department of Health and Human Services, Bureau of Laboratories	Blankenship HM et al
EPI_ISL_708573	USA/MI-MDHHS-SC22472/2020	2020-11-02	Michigan Department of Health and Human Services, Bureau of Laboratories	Michigan Department of Health and Human Services, Bureau of Laboratories	Blankenship HM et al
EPI_ISL_708574	USA/MI-MDHHS-SC22473/2020	2020-11-08	Michigan Department of Health and Human Services, Bureau of Laboratories	Michigan Department of Health and Human Services, Bureau of Laboratories	Blankenship HM et al
EPI_ISL_708575	USA/MI-MDHHS-SC22474/2020	2020-11-08	Michigan Department of Health and Human Services, Bureau of Laboratories	Michigan Department of Health and Human Services, Bureau of Laboratories	Blankenship HM et al
EPI_ISL_708576	USA/MI-MDHHS-SC22475/2020	2020-11-02	Michigan Department of Health and Human Services, Bureau of Laboratories	Michigan Department of Health and Human Services, Bureau of Laboratories	Blankenship HM et al
EPI_ISL_708577	USA/MI-MDHHS-SC22476/2020	2020-10-29	Michigan Department of Health and Human Services, Bureau of Laboratories	Michigan Department of Health and Human Services, Bureau of Laboratories	Blankenship HM et al
EPI_ISL_708578	USA/MI-MDHHS-SC22477/2020	2020-11-08	Michigan Department of Health and Human Services, Bureau of Laboratories	Michigan Department of Health and Human Services, Bureau of Laboratories	Blankenship HM et al
EPI_ISL_708579	USA/MI-MDHHS-SC22478/2020	2020-11-02	Michigan Department of Health and Human Services, Bureau of Laboratories	Michigan Department of Health and Human Services, Bureau of Laboratories	Blankenship HM et al
EPI_ISL_708580	USA/MI-MDHHS-SC22479/2020	2020-11-08	Michigan Department of Health and Human Services, Bureau of Laboratories	Michigan Department of Health and Human Services, Bureau of Laboratories	Blankenship HM et al
EPI_ISL_708581	USA/MI-MDHHS-SC22480/2020	2020-11-03	Michigan Department of Health and Human Services, Bureau of Laboratories	Michigan Department of Health and Human Services, Bureau of Laboratories	Blankenship HM et al
EPI_ISL_708582	USA/MI-MDHHS-SC22481/2020	2020-10-30	Michigan Department of Health and Human Services, Bureau of Laboratories	Michigan Department of Health and Human Services, Bureau of Laboratories	Blankenship HM et al
EPI_ISL_708583	USA/MI-MDHHS-SC22482/2020	2020-11-08	Michigan Department of Health and Human Services, Bureau of Laboratories	Michigan Department of Health and Human Services, Bureau of Laboratories	Blankenship HM et al
EPI_ISL_708584	USA/MI-MDHHS-SC22483/2020	2020-10-28	Michigan Department of Health and Human Services, Bureau of Laboratories	Michigan Department of Health and Human Services, Bureau of Laboratories	Blankenship HM et al
EPI_ISL_708585	USA/MI-MDHHS-SC22484/2020	2020-11-08	Michigan Department of Health and Human Services, Bureau of Laboratories	Michigan Department of Health and Human Services, Bureau of Laboratories	Blankenship HM et al
EPI_ISL_708586	USA/MI-MDHHS-SC22485/2020	2020-11-02	Michigan Department of Health and Human Services, Bureau of Laboratories	Michigan Department of Health and Human Services, Bureau of Laboratories	Blankenship HM et al
EPI_ISL_708587	USA/MI-MDHHS-SC22486/2020	2020-11-08	Michigan Department of Health and Human Services, Bureau of Laboratories	Michigan Department of Health and Human Services, Bureau of Laboratories	Blankenship HM et al
EPI_ISL_708588	USA/MI-MDHHS-SC22487/2020	2020-11-02	Michigan Department of Health and Human Services, Bureau of Laboratories	Michigan Department of Health and Human Services, Bureau of Laboratories	Blankenship HM et al
EPI_ISL_708589	USA/MI-MDHHS-SC22488/2020	2020-11-02	Michigan Department of Health and Human Services, Bureau of Laboratories	Michigan Department of Health and Human Services, Bureau of Laboratories	Blankenship HM et al
EPI_ISL_708590	USA/MI-MDHHS-SC22489/2020	2020-11-02	Michigan Department of Health and Human Services, Bureau of Laboratories	Michigan Department of Health and Human Services, Bureau of Laboratories	Blankenship HM et al
EPI_ISL_708591	USA/MI-MDHHS-SC22490/2020	2020-11-03	Michigan Department of Health and Human Services, Bureau of Laboratories	Michigan Department of Health and Human Services, Bureau of Laboratories	Blankenship HM et al
EPI_ISL_708592	USA/MI-MDHHS-SC22491/2020	2020-11-03	Michigan Department of Health and Human Services, Bureau of Laboratories	Michigan Department of Health and Human Services, Bureau of Laboratories	Blankenship HM et al
EPI_ISL_708593	USA/MI-MDHHS-SC22492/2020	2020-11-08	Michigan Department of Health and Human Services, Bureau of Laboratories	Michigan Department of Health and Human Services, Bureau of Laboratories	Blankenship HM et al
EPI_ISL_708594	USA/MI-MDHHS-SC22493/2020	2020-11-02	Michigan Department of Health and Human Services, Bureau of Laboratories	Michigan Department of Health and Human Services, Bureau of Laboratories	Blankenship HM et al
EPI_ISL_708595	USA/MI-MDHHS-SC22494/2020	2020-11-04	Michigan Department of Health and Human Services, Bureau of Laboratories	Michigan Department of Health and Human Services, Bureau of Laboratories	Blankenship HM et al
EPI_ISL_708596	USA/MI-MDHHS-SC22495/2020	2020-11-03	Michigan Department of Health and Human Services, Bureau of Laboratories	Michigan Department of Health and Human Services, Bureau of Laboratories	Blankenship HM et al
EPI_ISL_708597	USA/MI-MDHHS-SC22496/2020	2020-11-02	Michigan Department of Health and Human Services, Bureau of Laboratories	Michigan Department of Health and Human Services, Bureau of Laboratories	Blankenship HM et al
EPI_ISL_708200	USA/MI-MDHHS-SC22497/2020	2020-11-17	Michigan Department of Health and Human Services, Bureau of Laboratories	Michigan Department of Health and Human Services, Bureau of Laboratories	Blankenship HM et al
EPI_ISL_708201	USA/MI-MDHHS-SC22498/2020	2020-11-17	Michigan Department of Health and Human Services, Bureau of Laboratories	Michigan Department of Health and Human Services, Bureau of Laboratories	Blankenship HM et al
EPI_ISL_708202	USA/MI-MDHHS-SC22499/2020	2020-11-17	Michigan Department of Health and Human Services, Bureau of Laboratories	Michigan Department of Health and Human Services, Bureau of Laboratories	Blankenship HM et al
EPI_ISL_708203	USA/MI-MDHHS-SC22500/2020	2020-11-16	Michigan Department of Health and Human Services, Bureau of Laboratories	Michigan Department of Health and Human Services, Bureau of Laboratories	Blankenship HM et al
EPI_ISL_708204	USA/MI-MDHHS-SC22501/2020	2020-11-17	Michigan Department of Health and Human Services, Bureau of Laboratories	Michigan Department of Health and Human Services, Bureau of Laboratories	Blankenship HM et al
EPI_ISL_708205	USA/MI-MDHHS-SC22502/2020	2020-11-17	Michigan Department of Health and Human Services, Bureau of Laboratories	Michigan Department of Health and Human Services, Bureau of Laboratories	Blankenship HM et al
EPI_ISL_708206	USA/MI-MDHHS-SC22503/2020	2020-11-16	Michigan Department of Health and Human Services, Bureau of Laboratories	Michigan Department of Health and Human Services, Bureau of Laboratories	Blankenship HM et al
EPI_ISL_708207	USA/MI-MDHHS-SC22504/2020	2020-11-16	Michigan Department of Health and Human Services, Bureau of Laboratories	Michigan Department of Health and Human Services, Bureau of Laboratories	Blankenship HM et al
EPI_ISL_708208	USA/MI-MDHHS-SC22505/2020	2020-11-17	Michigan Department of Health and Human Services, Bureau of Laboratories	Michigan Department of Health and Human Services, Bureau of Laboratories	Blankenship HM et al
EPI_ISL_708209	USA/MI-MDHHS-SC22506/2020	2020-11-16	Michigan Department of Health and Human Services, Bureau of Laboratories	Michigan Department of Health and Human Services, Bureau of Laboratories	Blankenship HM et al
EPI_ISL_708210	USA/MI-MDHHS-SC22507/2020	2020-11-16	Michigan Department of Health and Human Services, Bureau of Laboratories	Michigan Department of Health and Human Services, Bureau of Laboratories	Blankenship HM et al
EPI_ISL_708211	USA/MI-MDHHS-SC22508/2020	2020-11-17	Michigan Department of Health and Human Services, Bureau of Laboratories	Michigan Department of Health and Human Services, Bureau of Laboratories	Blankenship HM et al
EPI_ISL_708212	USA/MI-MDHHS-SC22509/2020	2020-11-17	Michigan Department of Health and Human Services, Bureau of Laboratories	Michigan Department of Health and Human Services, Bureau of Laboratories	Blankenship HM et al
EPI_ISL_708213	USA/MI-MDHHS-SC22510/2020	2020-11-18	Michigan Department of Health and Human Services, Bureau of Laboratories	Michigan Department of Health and Human Services, Bureau of Laboratories	Blankenship HM et al
EPI_ISL_708214	USA/MI-MDHHS-SC22511/2020	2020-11-17	Michigan Department of Health and Human Services, Bureau of Laboratories	Michigan Department of Health and Human Services, Bureau of Laboratories	Blankenship HM et al
EPI_ISL_708215	USA/MI-MDHHS-SC22512/2020	2020-11-17	Michigan Department of Health and Human Services, Bureau of Laboratories	Michigan Department of Health and Human Services, Bureau of Laboratories	Blankenship HM et al
EPI_ISL_708216	USA/MI-MDHHS-SC22513/2020	2020-11-18	Michigan Department of Health and Human Services, Bureau of Laboratories	Michigan Department of Health and Human Services, Bureau of Laboratories	Blankenship HM et al
EPI_ISL_708217	USA/MI-MDHHS-SC22514/2020	2020-11-18	Michigan Department of Health and Human Services, Bureau of Laboratories	Michigan Department of Health and Human Services, Bureau of Laboratories	Blankenship HM et al
EPI_ISL_708218	USA/MI-MDHHS-SC22515/2020	2020-11-16	Michigan Department of Health and Human Services, Bureau of Laboratories	Michigan Department of Health and Human Services, Bureau of Laboratories	Blankenship HM et al
EPI_ISL_708219	USA/MI-MDHHS-SC22516/2020	2020-11-17	Michigan Department of Health and Human Services, Bureau of Laboratories	Michigan Department of Health and Human Services, Bureau of Laboratories	Blankenship HM et al
EPI_ISL_708220	USA/MI-MDHHS-SC22517/2020	2020-11-18	Michigan Department of Health and Human Services, Bureau of Laboratories	Michigan Department of Health and Human Services, Bureau of Laboratories	Blankenship HM et al
EPI_ISL_708221	USA/MI-MDHHS-SC22518/2020	2020-11-18	Michigan Department of Health and Human Services, Bureau of Laboratories	Michigan Department of Health and Human Services, Bureau of Laboratories	Blankenship HM et al
EPI_ISL_708222	USA/MI-MDHHS-SC22519/2020	2020-11-18	Michigan Department of Health and Human Services, Bureau of Laboratories	Michigan Department of Health and Human Services, Bureau of Laboratories	Blankenship HM et al
EPI_ISL_708223	USA/MI-MDHHS-SC22520/2020	2020-11-17	Michigan Department of Health and Human Services, Bureau of Laboratories	Michigan Department of Health and Human Services, Bureau of Laboratories	Blankenship HM et al
EPI_ISL_708224	USA/MI-MDHHS-SC22521/2020	2020-11-16	Michigan Department of Health and Human Services, Bureau of Laboratories	Michigan Department of Health and Human Services, Bureau of Laboratories	Blankenship HM et al
EPI_ISL_708225	USA/MI-MDHHS-SC22522/2020	2020-11-17	Michigan Department of Health and Human Services, Bureau of Laboratories	Michigan Department of Health and Human Services, Bureau of Laboratories	Blankenship HM et al
EPI_ISL_708226	USA/MI-MDHHS-SC22523/2020	2020-11-17	Michigan Department of Health and Human Services, Bureau of Laboratories	Michigan Department of Health and Human Services, Bureau of Laboratories	Blankenship HM et al
EPI_ISL_708227	USA/MI-MDHHS-SC22524/2020	2020-11-18	Michigan Department of Health and Human Services, Bureau of Laboratories	Michigan Department of Health and Human Services, Bureau of Laboratories	Blankenship HM et al
EPI_ISL_708228	USA/MI-MDHHS-SC22525/2020	2020-11-17	Michigan Department of Health and Human Services, Bureau of Laboratories	Michigan Department of Health and Human Services, Bureau of Laboratories	Blankenship HM et al
EPI_ISL_708229	USA/MI-MDHHS-SC22526/2020	2020-11-18	Michigan Department of Health and Human Services, Bureau of Laboratories	Michigan Department of Health and Human Services, Bureau of Laboratories	Blankenship HM et al
EPI_ISL_708230	USA/MI-MDHHS-SC22527/2020	2020-11-17	Michigan Department of Health and Human Services, Bureau of Laboratories	Michigan Department of Health and Human Services, Bureau of Laboratories	Blankenship HM et al
EPI_ISL_708231	USA/MI-MDHHS-SC22528/2020	2020-11-17	Michigan Department of Health and Human Services, Bureau of Laboratories	Michigan Department of Health and Human Services, Bureau of Laboratories	Blankenship HM et al
EPI_ISL_708566	USA/MI-MDHHS-SC22529/2020	2020-11-03	Michigan Department of Health and Human Services, Bureau of Laboratories	Michigan Department of Health and Human Services, Bureau of Laboratories	Blankenship HM et al
EPI_ISL_708567	USA/MI-MDHHS-SC22530/2020	2020-11-02	Michigan Department of Health and Human Services, Bureau of Laboratories	Michigan Department of Health and Human Services, Bureau of Laboratories	Blankenship HM et al
EPI_ISL_708531	USA/MI-MDHHS-SC22531/2020	2020-11-08	Michigan Department of Health and Human Services, Bureau of Laboratories	Michigan Department of Health and Human Services, Bureau of Laboratories	Blankenship HM et al
EPI_ISL_708532	USA/MI-MDHHS-SC22532/2020	2020-11-02	Michigan Department of Health and Human Services, Bureau of Laboratories	Michigan Department of Health and Human Services, Bureau of Laboratories	Blankenship HM et al
EPI_ISL_708533	USA/MI-MDHHS-SC22533/2020	2020-11-02	Michigan Department of Health and Human Services, Bureau of Laboratories	Michigan Department of Health and Human Services, Bureau of Laboratories	Blankenship HM et al
EPI_ISL_708548	USA/MI-MDHHS-SC22534/2020	2020-11-05	Michigan Department of Health and Human Services, Bureau of Laboratories	Michigan Department of Health and Human Services, Bureau of Laboratories	Blankenship HM et al
EPI_ISL_708547	USA/MI-MDHHS-SC22535/2020	2020-11-02	Michigan Department of Health and Human Services, Bureau of Laboratories	Michigan Department of Health and Human Services, Bureau of Laboratories	Blankenship HM et al
EPI_ISL_708553	USA/MI-MDHHS-SC22536/2020	2020-11-02	Michigan Department of Health and Human Services, Bureau of Laboratories	Michigan Department of Health and Human Services, Bureau of Laboratories	Blankenship HM et al
EPI_ISL_708554	USA/MI-MDHHS-SC22537/2020	2020-11-02	Michigan Department of Health and Human Services, Bureau of Laboratories	Michigan Department of Health and Human Services, Bureau of Laboratories	Blankenship HM et al
EPI_ISL_708561	USA/MI-MDHHS-SC22538/2020	2020-11-02	Michigan Department of Health and Human Services, Bureau of Laboratories	Michigan Department of Health and Human Services, Bureau of Laboratories	Blankenship HM et al
EPI_ISL_708598	USA/MI-MDHHS-SC22539/2020	2020-11-02	Michigan Department of Health and Human Services, Bureau of Laboratories	Michigan Department of Health and Human Services, Bureau of Laboratories	Blankenship HM et al
EPI_ISL_708599	USA/MI-MDHHS-SC22540/2020	2020-11-03	Michigan Department of Health and Human Services, Bureau of Laboratories	Michigan Department of Health and Human Services, Bureau of Laboratories	Blankenship HM et al
EPI_ISL_708600	USA/MI-MDHHS-SC22541/2020	2020-11-02	Michigan Department of Health and Human Services, Bureau of Laboratories	Michigan Department of Health and Human Services, Bureau of Laboratories	Blankenship HM et al
EPI_ISL_708601	USA/MI-MDHHS-SC22542/2020	2020-11-08	Michigan Department of Health and Human Services, Bureau of Laboratories	Michigan Department of Health and Human Services, Bureau of Laboratories	Blankenship HM et al
EPI_ISL_708602	USA/MI-MDHHS-SC22543/2020	2020-11-04	Michigan Department of Health and Human Services, Bureau of Laboratories	Michigan Department of Health and Human Services, Bureau of Laboratories	Blankenship HM et al
EPI_ISL_708563	USA/MI-MDHHS-SC22544/2020	2020-11-08	Michigan Department of Health and Human Services, Bureau of Laboratories	Michigan Department of Health and Human Services, Bureau of Laboratories	Blankenship HM et al
EPI_ISL_708603	USA/MI-MDHHS-SC22545/2020	2020-11-08	Michigan Department of Health and Human Services, Bureau of Laboratories	Michigan Department of Health and Human Services, Bureau of Laboratories	Blankenship HM et al
EPI_ISL_708604	USA/MI-MDHHS-SC22546/2020	2020-11-02	Michigan Department of Health and Human Services, Bureau of Laboratories	Michigan Department of Health and Human Services, Bureau of Laboratories	Blankenship HM et al
EPI_ISL_708605	USA/MI-MDHHS-SC22547/2020	2020-11-03	Michigan Department of Health and Human Services, Bureau of Laboratories	Michigan Department of Health and Human Services, Bureau of Laboratories	Blankenship HM et al
EPI_ISL_708606	USA/MI-MDHHS-SC22548/2020	2020-11-04	Michigan Department of Health and Human Services, Bureau of Laboratories	Michigan Department of Health and Human Services, Bureau of Laboratories	Blankenship HM et al
EPI_ISL_737151	USA/MI-MDHHS-SC22549/2020	2020-11-23	Michigan Department of Health and Human Services, Bureau of Laboratories	Michigan Department of Health and Human Services, Bureau of Laboratories	Blankenship HM et al
EPI_ISL_737149	USA/MI-MDHHS-SC22550/2020	2020-11-24	Michigan Department of Health and Human Services, Bureau of Laboratories	Michigan Department of Health and Human Services, Bureau of Laboratories	Blankenship HM et al
EPI_ISL_737104	USA/MI-MDHHS-SC22551/2020	2020-11-10	Michigan Department of Health and Human Services, Bureau of Laboratories	Michigan Department of Health and Human Services, Bureau of Laboratories	Blankenship HM et al
EPI_ISL_737103	USA/MI-MDHHS-SC22552/2020	2020-11-23	Michigan Department of Health and Human Services, Bureau of Laboratories	Michigan Department of Health and Human Services, Bureau of Laboratories	Blankenship HM et al
EPI_ISL_737106	USA/MI-MDHHS-SC22553/2020	2020-11-09	Michigan Department of Health and Human Services, Bureau of Laboratories	Michigan Department of Health and Human Services, Bureau of Laboratories	Blankenship HM et al
EPI_ISL_737108	USA/MI-MDHHS-SC22554/2020	2020-11-14	Michigan Department of Health and Human Services, Bureau of Laboratories	Michigan Department of Health and Human Services, Bureau of Laboratories	Blankenship HM et al
EPI_ISL_737110	USA/MI-MDHHS-SC22555/2020	2020-11-10	Michigan Department of Health and Human Services, Bureau of Laboratories	Michigan Department of Health and Human Services, Bureau of Laboratories	Blankenship HM et al
EPI_ISL_737109	USA/MI-MDHHS-SC22556/2020	2020-11-25	Michigan Department of Health and Human Services, Bureau of Laboratories	Michigan Department of Health and Human Services, Bureau of Laboratories	Blankenship HM et al
EPI_ISL_737119	USA/MI-MDHHS-SC22557/2020	2020-11-10	Michigan Department of Health and Human Services, Bureau of Laboratories	Michigan Department of Health and Human Services, Bureau of Laboratories	Blankenship HM et al
EPI_ISL_737115	USA/MI-MDHHS-SC22558/2020	2020-11-23	Michigan Department of Health and Human Services, Bureau of Laboratories	Michigan Department of Health and Human Services, Bureau of Laboratories	Blankenship HM et al
EPI_ISL_737124	USA/MI-MDHHS-SC22559/2020	2020-11-24	Michigan Department of Health and Human Services, Bureau of Laboratories	Michigan Department of Health and Human Services, Bureau of Laboratories	Blankenship HM et al
EPI_ISL_737125	USA/MI-MDHHS-SC22560/2020	2020-11-22	Michigan Department of Health and Human Services, Bureau of Laboratories	Michigan Department of Health and Human Services, Bureau of Laboratories	Blankenship HM et al
EPI_ISL_737122	USA/MI-MDHHS-SC22561/2020	2020-11-10	Michigan Department of Health and Human Services, Bureau of Laboratories	Michigan Department of Health and Human Services, Bureau of Laboratories	Blankenship HM et al
EPI_ISL_737131	USA/MI-MDHHS-SC22562/2020	2020-11-21	Michigan Department of Health and Human Services, Bureau of Laboratories	Michigan Department of Health and Human Services, Bureau of Laboratories	Blankenship HM et al
EPI_ISL_737133	USA/MI-MDHHS-SC22563/2020	2020-11-10	Michigan Department of Health and Human Services, Bureau of Laboratories	Michigan Department of Health and Human Services, Bureau of Laboratories	Blankenship HM et al
EPI_ISL_737139	USA/MI-MDHHS-SC22564/2020	2020-11-09	Michigan Department of Health and Human Services, Bureau of Laboratories	Michigan Department of Health and Human Services, Bureau of Laboratories	Blankenship HM et al
EPI_ISL_737126	USA/MI-MDHHS-SC22565/2020	2020-11-09	Michigan Department of Health and Human Services, Bureau of Laboratories	Michigan Department of Health and Human Services, Bureau of Laboratories	Blankenship HM et al
EPI_ISL_737138	USA/MI-MDHHS-SC22566/2020	2020-11-10	Michigan Department of Health and Human Services, Bureau of Laboratories	Michigan Department of Health and Human Services, Bureau of Laboratories	Blankenship HM et al
EPI_ISL_737130	USA/MI-MDHHS-SC22567/2020	2020-11-09	Michigan Department of Health and Human Services, Bureau of Laboratories	Michigan Department of Health and Human Services, Bureau of Laboratories	Blankenship HM et al
EPI_ISL_737136	USA/MI-MDHHS-SC22568/2020	2020-11-10	Michigan Department of Health and Human Services, Bureau of Laboratories	Michigan Department of Health and Human Services, Bureau of Laboratories	Blankenship HM et al
EPI_ISL_737134	USA/MI-MDHHS-SC22569/2020	2020-11-20	Michigan Department of Health and Human Services, Bureau of Laboratories	Michigan Department of Health and Human Services, Bureau of Laboratories	Blankenship HM et al
EPI_ISL_737140	USA/MI-MDHHS-SC22570/2020	2020-11-03	Michigan Department of Health and Human Services, Bureau of Laboratories	Michigan Department of Health and Human Services, Bureau of Laboratories	Blankenship HM et al
EPI_ISL_737137	USA/MI-MDHHS-SC22571/2020	2020-11-10	Michigan Department of Health and Human Services, Bureau of Laboratories	Michigan Department of Health and Human Services, Bureau of Laboratories	Blankenship HM et al
EPI_ISL_737141	USA/MI-MDHHS-SC22572/2020	2020-11-23	Michigan Department of Health and Human Services, Bureau of Laboratories	Michigan Department of Health and Human Services, Bureau of Laboratories	Blankenship HM et al
EPI_ISL_737143	USA/MI-MDHHS-SC22573/2020	2020-11-23	Michigan Department of Health and Human Services, Bureau of Laboratories	Michigan Department of Health and Human Services, Bureau of Laboratories	Blankenship HM et al
EPI_ISL_737144	USA/MI-MDHHS-SC22574/2020	2020-11-23	Michigan Department of Health and Human Services, Bureau of Laboratories	Michigan Department of Health and Human Services, Bureau of Laboratories	Blankenship HM et al
EPI_ISL_737135	USA/MI-MDHHS-SC22575/2020	2020-11-20	Michigan Department of Health and Human Services, Bureau of Laboratories	Michigan Department of Health and Human Services, Bureau of Laboratories	Blankenship HM et al
EPI_ISL_737146	USA/MI-MDHHS-SC22576/2020	2020-11-23	Michigan Department of Health and Human Services, Bureau of Laboratories	Michigan Department of Health and Human Services, Bureau of Laboratories	Blankenship HM et al
EPI_ISL_737147	USA/MI-MDHHS-SC22577/2020	2020-11-23	Michigan Department of Health and Human Services, Bureau of Laboratories	Michigan Department of Health and Human Services, Bureau of Laboratories	Blankenship HM et al
EPI_ISL_737148	USA/MI-MDHHS-SC22578/2020	2020-11-23	Michigan Department of Health and Human Services, Bureau of Laboratories	Michigan Department of Health and Human Services, Bureau of Laboratories	Blankenship HM et al
EPI_ISL_737153	USA/MI-MDHHS-SC22579/2020	2020-11-24	Michigan Department of Health and Human Services, Bureau of Laboratories	Michigan Department of Health and Human Services, Bureau of Laboratories	Blankenship HM et al
EPI_ISL_737154	USA/MI-MDHHS-SC22580/2020	2020-11-18	Michigan Department of Health and Human Services, Bureau of Laboratories	Michigan Department of Health and Human Services, Bureau of Laboratories	Blankenship HM et al
EPI_ISL_737155	USA/MI-MDHHS-SC22581/2020	2020-11-24	Michigan Department of Health and Human Services, Bureau of Laboratories	Michigan Department of Health and Human Services, Bureau of Laboratories	Blankenship HM et al
EPI_ISL_737156	USA/MI-MDHHS-SC22582/2020	2020-11-20	Michigan Department of Health and Human Services, Bureau of Laboratories	Michigan Department of Health and Human Services, Bureau of Laboratories	Blankenship HM et al
EPI_ISL_737157	USA/MI-MDHHS-SC22583/2020	2020-11-23	Michigan Department of Health and Human Services, Bureau of Laboratories	Michigan Department of Health and Human Services, Bureau of Laboratories	Blankenship HM et al
EPI_ISL_737142	USA/MI-MDHHS-SC22584/2020	2020-11-23	Michigan Department of Health and Human Services, Bureau of Laboratories	Michigan Department of Health and Human Services, Bureau of Laboratories	Blankenship HM et al
EPI_ISL_737158	USA/MI-MDHHS-SC22585/2020	2020-11-09	Michigan Department of Health and Human Services, Bureau of Laboratories	Michigan Department of Health and Human Services, Bureau of Laboratories	Blankenship HM et al
EPI_ISL_737159	USA/MI-MDHHS-SC22586/2020	2020-11-24	Michigan Department of Health and Human Services, Bureau of Laboratories	Michigan Department of Health and Human Services, Bureau of Laboratories	Blankenship HM et al
EPI_ISL_737160	USA/MI-MDHHS-SC22587/2020	2020-11-19	Michigan Department of Health and Human Services, Bureau of Laboratories	Michigan Department of Health and Human Services, Bureau of Laboratories	Blankenship HM et al
EPI_ISL_737161	USA/MI-MDHHS-SC22588/2020	2020-11-24	Michigan Department of Health and Human Services, Bureau of Laboratories	Michigan Department of Health and Human Services, Bureau of Laboratories	Blankenship HM et al
EPI_ISL_737162	USA/MI-MDHHS-SC22589/2020	2020-11-30	Michigan Department of Health and Human Services, Bureau of Laboratories	Michigan Department of Health and Human Services, Bureau of Laboratories	Blankenship HM et al
EPI_ISL_737163	USA/MI-MDHHS-SC22590/2020	2020-11-19	Michigan Department of Health and Human Services, Bureau of Laboratories	Michigan Department of Health and Human Services, Bureau of Laboratories	Blankenship HM et al
EPI_ISL_737164	USA/MI-MDHHS-SC22591/2020	2020-11-19	Michigan Department of Health and Human Services, Bureau of Laboratories	Michigan Department of Health and Human Services, Bureau of Laboratories	Blankenship HM et al
EPI_ISL_737165	USA/MI-MDHHS-SC22592/2020	2020-11-30	Michigan Department of Health and Human Services, Bureau of Laboratories	Michigan Department of Health and Human Services, Bureau of Laboratories	Blankenship HM et al
EPI_ISL_737166	USA/MI-MDHHS-SC22593/2020	2020-11-24	Michigan Department of Health and Human Services, Bureau of Laboratories	Michigan Department of Health and Human Services, Bureau of Laboratories	Blankenship HM et al
EPI_ISL_737167	USA/MI-MDHHS-SC22594/2020	2020-11-22	Michigan Department of Health and Human Services, Bureau of Laboratories	Michigan Department of Health and Human Services, Bureau of Laboratories	Blankenship HM et al
EPI_ISL_737168	USA/MI-MDHHS-SC22595/2020	2020-11-30	Michigan Department of Health and Human Services, Bureau of Laboratories	Michigan Department of Health and Human Services, Bureau of Laboratories	Blankenship HM et al
EPI_ISL_737169	USA/MI-MDHHS-SC22596/2020	2020-11-18	Michigan Department of Health and Human Services, Bureau of Laboratories	Michigan Department of Health and Human Services, Bureau of Laboratories	Blankenship HM et al
EPI_ISL_737170	USA/MI-MDHHS-SC22597/2020	2020-11-24	Michigan Department of Health and Human Services, Bureau of Laboratories	Michigan Department of Health and Human Services, Bureau of Laboratories	Blankenship HM et al
EPI_ISL_737171	USA/MI-MDHHS-SC22598/2020	2020-11-10	Michigan Department of Health and Human Services, Bureau of Laboratories	Michigan Department of Health and Human Services, Bureau of Laboratories	Blankenship HM et al
EPI_ISL_737172	USA/MI-MDHHS-SC22599/2020	2020-11-09	Michigan Department of Health and Human Services, Bureau of Laboratories	Michigan Department of Health and Human Services, Bureau of Laboratories	Blankenship HM et al
EPI_ISL_737173	USA/MI-MDHHS-SC22600/2020	2020-11-10	Michigan Department of Health and Human Services, Bureau of Laboratories	Michigan Department of Health and Human Services, Bureau of Laboratories	Blankenship HM et al
EPI_ISL_737174	USA/MI-MDHHS-SC22601/2020	2020-11-24	Michigan Department of Health and Human Services, Bureau of Laboratories	Michigan Department of Health and Human Services, Bureau of Laboratories	Blankenship HM et al
EPI_ISL_737175	USA/MI-MDHHS-SC22602/2020	2020-11-23	Michigan Department of Health and Human Services, Bureau of Laboratories	Michigan Department of Health and Human Services, Bureau of Laboratories	Blankenship HM et al
EPI_ISL_737176	USA/MI-MDHHS-SC22603/2020	2020-11-29	Michigan Department of Health and Human Services, Bureau of Laboratories	Michigan Department of Health and Human Services, Bureau of Laboratories	Blankenship HM et al
EPI_ISL_737177	USA/MI-MDHHS-SC22604/2020	2020-11-25	Michigan Department of Health and Human Services, Bureau of Laboratories	Michigan Department of Health and Human Services, Bureau of Laboratories	Blankenship HM et al
EPI_ISL_737178	USA/MI-MDHHS-SC22605/2020	2020-11-18	Michigan Department of Health and Human Services, Bureau of Laboratories	Michigan Department of Health and Human Services, Bureau of Laboratories	Blankenship HM et al
EPI_ISL_737179	USA/MI-MDHHS-SC22606/2020	2020-11-19	Michigan Department of Health and Human Services, Bureau of Laboratories	Michigan Department of Health and Human Services, Bureau of Laboratories	Blankenship HM et al
EPI_ISL_737180	USA/MI-MDHHS-SC22607/2020	2020-11-19	Michigan Department of Health and Human Services, Bureau of Laboratories	Michigan Department of Health and Human Services, Bureau of Laboratories	Blankenship HM et al
EPI_ISL_737181	USA/MI-MDHHS-SC22608/2020	2020-11-30	Michigan Department of Health and Human Services, Bureau of Laboratories	Michigan Department of Health and Human Services, Bureau of Laboratories	Blankenship HM et al
EPI_ISL_737182	USA/MI-MDHHS-SC22609/2020	2020-11-18	Michigan Department of Health and Human Services, Bureau of Laboratories	Michigan Department of Health and Human Services, Bureau of Laboratories	Blankenship HM et al
EPI_ISL_737183	USA/MI-MDHHS-SC22610/2020	2020-11-23	Michigan Department of Health and Human Services, Bureau of Laboratories	Michigan Department of Health and Human Services, Bureau of Laboratories	Blankenship HM et al
EPI_ISL_737184	USA/MI-MDHHS-SC22611/2020	2020-11-09	Michigan Department of Health and Human Services, Bureau of Laboratories	Michigan Department of Health and Human Services, Bureau of Laboratories	Blankenship HM et al
EPI_ISL_737185	USA/MI-MDHHS-SC22612/2020	2020-11-24	Michigan Department of Health and Human Services, Bureau of Laboratories	Michigan Department of Health and Human Services, Bureau of Laboratories	Blankenship HM et al
EPI_ISL_737186	USA/MI-MDHHS-SC22613/2020	2020-11-10	Michigan Department of Health and Human Services, Bureau of Laboratories	Michigan Department of Health and Human Services, Bureau of Laboratories	Blankenship HM et al
EPI_ISL_737187	USA/MI-MDHHS-SC22614/2020	2020-11-09	Michigan Department of Health and Human Services, Bureau of Laboratories	Michigan Department of Health and Human Services, Bureau of Laboratories	Blankenship HM et al
EPI_ISL_737188	USA/MI-MDHHS-SC22615/2020	2020-11-25	Michigan Department of Health and Human Services, Bureau of Laboratories	Michigan Department of Health and Human Services, Bureau of Laboratories	Blankenship HM et al
EPI_ISL_737189	USA/MI-MDHHS-SC22616/2020	2020-11-10	Michigan Department of Health and Human Services, Bureau of Laboratories	Michigan Department of Health and Human Services, Bureau of Laboratories	Blankenship HM et al
EPI_ISL_737190	USA/MI-MDHHS-SC22617/2020	2020-11-10	Michigan Department of Health and Human Services, Bureau of Laboratories	Michigan Department of Health and Human Services, Bureau of Laboratories	Blankenship HM et al
EPI_ISL_737191	USA/MI-MDHHS-SC22618/2020	2020-11-10	Michigan Department of Health and Human Services, Bureau of Laboratories	Michigan Department of Health and Human Services, Bureau of Laboratories	Blankenship HM et al
EPI_ISL_737192	USA/MI-MDHHS-SC22619/2020	2020-11-10	Michigan Department of Health and Human Services, Bureau of Laboratories	Michigan Department of Health and Human Services, Bureau of Laboratories	Blankenship HM et al
EPI_ISL_737193	USA/MI-MDHHS-SC22620/2020	2020-11-19	Michigan Department of Health and Human Services, Bureau of Laboratories	Michigan Department of Health and Human Services, Bureau of Laboratories	Blankenship HM et al
EPI_ISL_737194	USA/MI-MDHHS-SC22621/2020	2020-11-23	Michigan Department of Health and Human Services, Bureau of Laboratories	Michigan Department of Health and Human Services, Bureau of Laboratories	Blankenship HM et al
EPI_ISL_737195	USA/MI-MDHHS-SC22622/2020	2020-11-10	Michigan Department of Health and Human Services, Bureau of Laboratories	Michigan Department of Health and Human Services, Bureau of Laboratories	Blankenship HM et al
EPI_ISL_737196	USA/MI-MDHHS-SC22623/2020	2020-11-23	Michigan Department of Health and Human Services, Bureau of Laboratories	Michigan Department of Health and Human Services, Bureau of Laboratories	Blankenship HM et al
EPI_ISL_737150	USA/MI-MDHHS-SC22624/2020	2020-12-01	Michigan Department of Health and Human Services, Bureau of Laboratories	Michigan Department of Health and Human Services, Bureau of Laboratories	Blankenship HM et al
EPI_ISL_737152	USA/MI-MDHHS-SC22625/2020	2020-11-30	Michigan Department of Health and Human Services, Bureau of Laboratories	Michigan Department of Health and Human Services, Bureau of Laboratories	Blankenship HM et al
EPI_ISL_737100	USA/MI-MDHHS-SC22626/2020	2020-11-30	Michigan Department of Health and Human Services, Bureau of Laboratories	Michigan Department of Health and Human Services, Bureau of Laboratories	Blankenship HM et al
EPI_ISL_737101	USA/MI-MDHHS-SC22627/2020	2020-12-01	Michigan Department of Health and Human Services, Bureau of Laboratories	Michigan Department of Health and Human Services, Bureau of Laboratories	Blankenship HM et al
EPI_ISL_737105	USA/MI-MDHHS-SC22628/2020	2020-12-07	Michigan Department of Health and Human Services, Bureau of Laboratories	Michigan Department of Health and Human Services, Bureau of Laboratories	Blankenship HM et al
EPI_ISL_737102	USA/MI-MDHHS-SC22629/2020	2020-12-01	Michigan Department of Health and Human Services, Bureau of Laboratories	Michigan Department of Health and Human Services, Bureau of Laboratories	Blankenship HM et al
EPI_ISL_737107	USA/MI-MDHHS-SC22630/2020	2020-11-30	Michigan Department of Health and Human Services, Bureau of Laboratories	Michigan Department of Health and Human Services, Bureau of Laboratories	Blankenship HM et al
EPI_ISL_737113	USA/MI-MDHHS-SC22631/2020	2020-12-01	Michigan Department of Health and Human Services, Bureau of Laboratories	Michigan Department of Health and Human Services, Bureau of Laboratories	Blankenship HM et al
EPI_ISL_737112	USA/MI-MDHHS-SC22632/2020	2020-12-02	Michigan Department of Health and Human Services, Bureau of Laboratories	Michigan Department of Health and Human Services, Bureau of Laboratories	Blankenship HM et al
EPI_ISL_737111	USA/MI-MDHHS-SC22633/2020	2020-12-01	Michigan Department of Health and Human Services, Bureau of Laboratories	Michigan Department of Health and Human Services, Bureau of Laboratories	Blankenship HM et al
EPI_ISL_737114	USA/MI-MDHHS-SC22634/2020	2020-11-30	Michigan Department of Health and Human Services, Bureau of Laboratories	Michigan Department of Health and Human Services, Bureau of Laboratories	Blankenship HM et al
EPI_ISL_737116	USA/MI-MDHHS-SC22635/2020	2020-12-03	Michigan Department of Health and Human Services, Bureau of Laboratories	Michigan Department of Health and Human Services, Bureau of Laboratories	Blankenship HM et al
EPI_ISL_737117	USA/MI-MDHHS-SC22636/2020	2020-12-01	Michigan Department of Health and Human Services, Bureau of Laboratories	Michigan Department of Health and Human Services, Bureau of Laboratories	Blankenship HM et al
EPI_ISL_737120	USA/MI-MDHHS-SC22637/2020	2020-11-30	Michigan Department of Health and Human Services, Bureau of Laboratories	Michigan Department of Health and Human Services, Bureau of Laboratories	Blankenship HM et al
EPI_ISL_737127	USA/MI-MDHHS-SC22638/2020	2020-12-02	Michigan Department of Health and Human Services, Bureau of Laboratories	Michigan Department of Health and Human Services, Bureau of Laboratories	Blankenship HM et al
EPI_ISL_737118	USA/MI-MDHHS-SC22639/2020	2020-12-02	Michigan Department of Health and Human Services, Bureau of Laboratories	Michigan Department of Health and Human Services, Bureau of Laboratories	Blankenship HM et al
EPI_ISL_737121	USA/MI-MDHHS-SC22640/2020	2020-12-01	Michigan Department of Health and Human Services, Bureau of Laboratories	Michigan Department of Health and Human Services, Bureau of Laboratories	Blankenship HM et al
EPI_ISL_737123	USA/MI-MDHHS-SC22641/2020	2020-12-01	Michigan Department of Health and Human Services, Bureau of Laboratories	Michigan Department of Health and Human Services, Bureau of Laboratories	Blankenship HM et al
EPI_ISL_737128	USA/MI-MDHHS-SC22642/2020	2020-11-30	Michigan Department of Health and Human Services, Bureau of Laboratories	Michigan Department of Health and Human Services, Bureau of Laboratories	Blankenship HM et al
EPI_ISL_737129	USA/MI-MDHHS-SC22643/2020	2020-12-02	Michigan Department of Health and Human Services, Bureau of Laboratories	Michigan Department of Health and Human Services, Bureau of Laboratories	Blankenship HM et al
EPI_ISL_737132	USA/MI-MDHHS-SC22644/2020	2020-12-01	Michigan Department of Health and Human Services, Bureau of Laboratories	Michigan Department of Health and Human Services, Bureau of Laboratories	Blankenship HM et al
EPI_ISL_737145	USA/MI-MDHHS-SC22645/2020	2020-12-02	Michigan Department of Health and Human Services, Bureau of Laboratories	Michigan Department of Health and Human Services, Bureau of Laboratories	Blankenship HM et al
EPI_ISL_737197	USA/MI-MDHHS-SC22646/2020	2020-11-27	Michigan Department of Health and Human Services, Bureau of Laboratories	Michigan Department of Health and Human Services, Bureau of Laboratories	Blankenship HM et al
EPI_ISL_737198	USA/MI-MDHHS-SC22647/2020	2020-11-30	Michigan Department of Health and Human Services, Bureau of Laboratories	Michigan Department of Health and Human Services, Bureau of Laboratories	Blankenship HM et al
EPI_ISL_737262	USA/MI-MDHHS-SC22648/2020	2020-11-12	Michigan Department of Health and Human Services, Bureau of Laboratories	Michigan Department of Health and Human Services, Bureau of Laboratories	Blankenship HM et al
EPI_ISL_737263	USA/MI-MDHHS-SC22649/2020	2020-11-13	Michigan Department of Health and Human Services, Bureau of Laboratories	Michigan Department of Health and Human Services, Bureau of Laboratories	Blankenship HM et al
EPI_ISL_737264	USA/MI-MDHHS-SC22650/2020	2020-11-16	Michigan Department of Health and Human Services, Bureau of Laboratories	Michigan Department of Health and Human Services, Bureau of Laboratories	Blankenship HM et al
EPI_ISL_737265	USA/MI-MDHHS-SC22651/2020	2020-11-16	Michigan Department of Health and Human Services, Bureau of Laboratories	Michigan Department of Health and Human Services, Bureau of Laboratories	Blankenship HM et al
EPI_ISL_737266	USA/MI-MDHHS-SC22652/2020	2020-11-13	Michigan Department of Health and Human Services, Bureau of Laboratories	Michigan Department of Health and Human Services, Bureau of Laboratories	Blankenship HM et al
EPI_ISL_737267	USA/MI-MDHHS-SC22653/2020	2020-11-13	Michigan Department of Health and Human Services, Bureau of Laboratories	Michigan Department of Health and Human Services, Bureau of Laboratories	Blankenship HM et al
EPI_ISL_737268	USA/MI-MDHHS-SC22654/2020	2020-11-16	Michigan Department of Health and Human Services, Bureau of Laboratories	Michigan Department of Health and Human Services, Bureau of Laboratories	Blankenship HM et al
EPI_ISL_737269	USA/MI-MDHHS-SC22655/2020	2020-11-16	Michigan Department of Health and Human Services, Bureau of Laboratories	Michigan Department of Health and Human Services, Bureau of Laboratories	Blankenship HM et al
EPI_ISL_737270	USA/MI-MDHHS-SC22656/2020	2020-11-13	Michigan Department of Health and Human Services, Bureau of Laboratories	Michigan Department of Health and Human Services, Bureau of Laboratories	Blankenship HM et al
EPI_ISL_737271	USA/MI-MDHHS-SC22657/2020	2020-11-10	Michigan Department of Health and Human Services, Bureau of Laboratories	Michigan Department of Health and Human Services, Bureau of Laboratories	Blankenship HM et al
EPI_ISL_737272	USA/MI-MDHHS-SC22658/2020	2020-11-13	Michigan Department of Health and Human Services, Bureau of Laboratories	Michigan Department of Health and Human Services, Bureau of Laboratories	Blankenship HM et al
EPI_ISL_737273	USA/MI-MDHHS-SC22659/2020	2020-11-06	Michigan Department of Health and Human Services, Bureau of Laboratories	Michigan Department of Health and Human Services, Bureau of Laboratories	Blankenship HM et al
EPI_ISL_737274	USA/MI-MDHHS-SC22660/2020	2020-11-13	Michigan Department of Health and Human Services, Bureau of Laboratories	Michigan Department of Health and Human Services, Bureau of Laboratories	Blankenship HM et al
EPI_ISL_737275	USA/MI-MDHHS-SC22661/2020	2020-11-06	Michigan Department of Health and Human Services, Bureau of Laboratories	Michigan Department of Health and Human Services, Bureau of Laboratories	Blankenship HM et al
EPI_ISL_737276	USA/MI-MDHHS-SC22662/2020	2020-11-13	Michigan Department of Health and Human Services, Bureau of Laboratories	Michigan Department of Health and Human Services, Bureau of Laboratories	Blankenship HM et al
EPI_ISL_737277	USA/MI-MDHHS-SC22663/2020	2020-11-09	Michigan Department of Health and Human Services, Bureau of Laboratories	Michigan Department of Health and Human Services, Bureau of Laboratories	Blankenship HM et al
EPI_ISL_737278	USA/MI-MDHHS-SC22664/2020	2020-11-10	Michigan Department of Health and Human Services, Bureau of Laboratories	Michigan Department of Health and Human Services, Bureau of Laboratories	Blankenship HM et al
EPI_ISL_737279	USA/MI-MDHHS-SC22665/2020	2020-11-06	Michigan Department of Health and Human Services, Bureau of Laboratories	Michigan Department of Health and Human Services, Bureau of Laboratories	Blankenship HM et al
EPI_ISL_737280	USA/MI-MDHHS-SC22666/2020	2020-11-12	Michigan Department of Health and Human Services, Bureau of Laboratories	Michigan Department of Health and Human Services, Bureau of Laboratories	Blankenship HM et al
EPI_ISL_737281	USA/MI-MDHHS-SC22667/2020	2020-11-19	Michigan Department of Health and Human Services, Bureau of Laboratories	Michigan Department of Health and Human Services, Bureau of Laboratories	Blankenship HM et al
EPI_ISL_737282	USA/MI-MDHHS-SC22668/2020	2020-12-07	Michigan Department of Health and Human Services, Bureau of Laboratories	Michigan Department of Health and Human Services, Bureau of Laboratories	Blankenship HM et al
EPI_ISL_737283	USA/MI-MDHHS-SC22669/2020	2020-11-29	Michigan Department of Health and Human Services, Bureau of Laboratories	Michigan Department of Health and Human Services, Bureau of Laboratories	Blankenship HM et al
EPI_ISL_737284	USA/MI-MDHHS-SC22670/2020	2020-11-19	Michigan Department of Health and Human Services, Bureau of Laboratories	Michigan Department of Health and Human Services, Bureau of Laboratories	Blankenship HM et al
EPI_ISL_737285	USA/MI-MDHHS-SC22671/2020	2020-11-24	Michigan Department of Health and Human Services, Bureau of Laboratories	Michigan Department of Health and Human Services, Bureau of Laboratories	Blankenship HM et al
EPI_ISL_737286	USA/MI-MDHHS-SC22672/2020	2020-11-23	Michigan Department of Health and Human Services, Bureau of Laboratories	Michigan Department of Health and Human Services, Bureau of Laboratories	Blankenship HM et al
EPI_ISL_737287	USA/MI-MDHHS-SC22673/2020	2020-11-18	Michigan Department of Health and Human Services, Bureau of Laboratories	Michigan Department of Health and Human Services, Bureau of Laboratories	Blankenship HM et al
EPI_ISL_737288	USA/MI-MDHHS-SC22674/2020	2020-11-23	Michigan Department of Health and Human Services, Bureau of Laboratories	Michigan Department of Health and Human Services, Bureau of Laboratories	Blankenship HM et al
EPI_ISL_737289	USA/MI-MDHHS-SC22675/2020	2020-11-27	Michigan Department of Health and Human Services, Bureau of Laboratories	Michigan Department of Health and Human Services, Bureau of Laboratories	Blankenship HM et al
EPI_ISL_737290	USA/MI-MDHHS-SC22676/2020	2020-11-18	Michigan Department of Health and Human Services, Bureau of Laboratories	Michigan Department of Health and Human Services, Bureau of Laboratories	Blankenship HM et al
EPI_ISL_737291	USA/MI-MDHHS-SC22677/2020	2020-11-24	Michigan Department of Health and Human Services, Bureau of Laboratories	Michigan Department of Health and Human Services, Bureau of Laboratories	Blankenship HM et al
EPI_ISL_737292	USA/MI-MDHHS-SC22678/2020	2020-11-23	Michigan Department of Health and Human Services, Bureau of Laboratories	Michigan Department of Health and Human Services, Bureau of Laboratories	Blankenship HM et al
EPI_ISL_737293	USA/MI-MDHHS-SC22679/2020	2020-11-26	Michigan Department of Health and Human Services, Bureau of Laboratories	Michigan Department of Health and Human Services, Bureau of Laboratories	Blankenship HM et al
EPI_ISL_737294	USA/MI-MDHHS-SC22680/2020	2020-11-23	Michigan Department of Health and Human Services, Bureau of Laboratories	Michigan Department of Health and Human Services, Bureau of Laboratories	Blankenship HM et al
EPI_ISL_737295	USA/MI-MDHHS-SC22681/2020	2020-11-24	Michigan Department of Health and Human Services, Bureau of Laboratories	Michigan Department of Health and Human Services, Bureau of Laboratories	Blankenship HM et al
EPI_ISL_737296	USA/MI-MDHHS-SC22682/2020	2020-11-09	Michigan Department of Health and Human Services, Bureau of Laboratories	Michigan Department of Health and Human Services, Bureau of Laboratories	Blankenship HM et al
EPI_ISL_737297	USA/MI-MDHHS-SC22683/2020	2020-11-25	Michigan Department of Health and Human Services, Bureau of Laboratories	Michigan Department of Health and Human Services, Bureau of Laboratories	Blankenship HM et al
EPI_ISL_737298	USA/MI-MDHHS-SC22684/2020	2020-11-09	Michigan Department of Health and Human Services, Bureau of Laboratories	Michigan Department of Health and Human Services, Bureau of Laboratories	Blankenship HM et al
EPI_ISL_737299	USA/MI-MDHHS-SC22685/2020	2020-11-19	Michigan Department of Health and Human Services, Bureau of Laboratories	Michigan Department of Health and Human Services, Bureau of Laboratories	Blankenship HM et al
EPI_ISL_737300	USA/MI-MDHHS-SC22686/2020	2020-11-24	Michigan Department of Health and Human Services, Bureau of Laboratories	Michigan Department of Health and Human Services, Bureau of Laboratories	Blankenship HM et al
EPI_ISL_737301	USA/MI-MDHHS-SC22687/2020	2020-12-07	Michigan Department of Health and Human Services, Bureau of Laboratories	Michigan Department of Health and Human Services, Bureau of Laboratories	Blankenship HM et al
EPI_ISL_737302	USA/MI-MDHHS-SC22688/2020	2020-11-25	Michigan Department of Health and Human Services, Bureau of Laboratories	Michigan Department of Health and Human Services, Bureau of Laboratories	Blankenship HM et al
EPI_ISL_737303	USA/MI-MDHHS-SC22689/2020	2020-11-23	Michigan Department of Health and Human Services, Bureau of Laboratories	Michigan Department of Health and Human Services, Bureau of Laboratories	Blankenship HM et al
EPI_ISL_737304	USA/MI-MDHHS-SC22690/2020	2020-11-23	Michigan Department of Health and Human Services, Bureau of Laboratories	Michigan Department of Health and Human Services, Bureau of Laboratories	Blankenship HM et al
EPI_ISL_737305	USA/MI-MDHHS-SC22691/2020	2020-11-25	Michigan Department of Health and Human Services, Bureau of Laboratories	Michigan Department of Health and Human Services, Bureau of Laboratories	Blankenship HM et al
EPI_ISL_737306	USA/MI-MDHHS-SC22692/2020	2020-11-19	Michigan Department of Health and Human Services, Bureau of Laboratories	Michigan Department of Health and Human Services, Bureau of Laboratories	Blankenship HM et al
EPI_ISL_737307	USA/MI-MDHHS-SC22693/2020	2020-11-19	Michigan Department of Health and Human Services, Bureau of Laboratories	Michigan Department of Health and Human Services, Bureau of Laboratories	Blankenship HM et al
EPI_ISL_737308	USA/MI-MDHHS-SC22694/2020	2020-11-26	Michigan Department of Health and Human Services, Bureau of Laboratories	Michigan Department of Health and Human Services, Bureau of Laboratories	Blankenship HM et al
EPI_ISL_767344	USA/MI-MDHHS-SC22695/2020	2020-12-07	Michigan Department of Health and Human Services, Bureau of Laboratories	Michigan Department of Health and Human Services, Bureau of Laboratories	Blankenship HM et al
EPI_ISL_767345	USA/MI-MDHHS-SC22696/2020	2020-12-08	Michigan Department of Health and Human Services, Bureau of Laboratories	Michigan Department of Health and Human Services, Bureau of Laboratories	Blankenship HM et al
EPI_ISL_767346	USA/MI-MDHHS-SC22697/2020	2020-11-14	Michigan Department of Health and Human Services, Bureau of Laboratories	Michigan Department of Health and Human Services, Bureau of Laboratories	Blankenship HM et al
EPI_ISL_767347	USA/MI-MDHHS-SC22698/2020	2020-12-08	Michigan Department of Health and Human Services, Bureau of Laboratories	Michigan Department of Health and Human Services, Bureau of Laboratories	Blankenship HM et al
EPI_ISL_767348	USA/MI-MDHHS-SC22699/2020	2020-11-07	Michigan Department of Health and Human Services, Bureau of Laboratories	Michigan Department of Health and Human Services, Bureau of Laboratories	Blankenship HM et al
EPI_ISL_767349	USA/MI-MDHHS-SC22700/2020	2020-12-07	Michigan Department of Health and Human Services, Bureau of Laboratories	Michigan Department of Health and Human Services, Bureau of Laboratories	Blankenship HM et al
EPI_ISL_767350	USA/MI-MDHHS-SC22701/2020	2020-12-07	Michigan Department of Health and Human Services, Bureau of Laboratories	Michigan Department of Health and Human Services, Bureau of Laboratories	Blankenship HM et al
EPI_ISL_767351	USA/MI-MDHHS-SC22702/2020	2020-11-17	Michigan Department of Health and Human Services, Bureau of Laboratories	Michigan Department of Health and Human Services, Bureau of Laboratories	Blankenship HM et al
EPI_ISL_767352	USA/MI-MDHHS-SC22703/2020	2020-12-10	Michigan Department of Health and Human Services, Bureau of Laboratories	Michigan Department of Health and Human Services, Bureau of Laboratories	Blankenship HM et al
EPI_ISL_767353	USA/MI-MDHHS-SC22704/2020	2020-11-16	Michigan Department of Health and Human Services, Bureau of Laboratories	Michigan Department of Health and Human Services, Bureau of Laboratories	Blankenship HM et al
EPI_ISL_767354	USA/MI-MDHHS-SC22705/2020	2020-12-09	Michigan Department of Health and Human Services, Bureau of Laboratories	Michigan Department of Health and Human Services, Bureau of Laboratories	Blankenship HM et al
EPI_ISL_767355	USA/MI-MDHHS-SC22706/2020	2020-12-10	Michigan Department of Health and Human Services, Bureau of Laboratories	Michigan Department of Health and Human Services, Bureau of Laboratories	Blankenship HM et al
EPI_ISL_767356	USA/MI-MDHHS-SC22707/2020	2020-11-17	Michigan Department of Health and Human Services, Bureau of Laboratories	Michigan Department of Health and Human Services, Bureau of Laboratories	Blankenship HM et al
EPI_ISL_767357	USA/MI-MDHHS-SC22708/2020	2020-11-10	Michigan Department of Health and Human Services, Bureau of Laboratories	Michigan Department of Health and Human Services, Bureau of Laboratories	Blankenship HM et al
EPI_ISL_767358	USA/MI-MDHHS-SC22709/2020	2020-12-07	Michigan Department of Health and Human Services, Bureau of Laboratories	Michigan Department of Health and Human Services, Bureau of Laboratories	Blankenship HM et al
EPI_ISL_767359	USA/MI-MDHHS-SC22710/2020	2020-12-07	Michigan Department of Health and Human Services, Bureau of Laboratories	Michigan Department of Health and Human Services, Bureau of Laboratories	Blankenship HM et al
EPI_ISL_767360	USA/MI-MDHHS-SC22711/2020	2020-11-14	Michigan Department of Health and Human Services, Bureau of Laboratories	Michigan Department of Health and Human Services, Bureau of Laboratories	Blankenship HM et al
EPI_ISL_767361	USA/MI-MDHHS-SC22712/2020	2020-12-09	Michigan Department of Health and Human Services, Bureau of Laboratories	Michigan Department of Health and Human Services, Bureau of Laboratories	Blankenship HM et al
EPI_ISL_571722	USA/MI-QDX-1046/2020	2020-03-16	Quest Diagnostics	Quest Diagnostics	Rosenthal et al
EPI_ISL_571723	USA/MI-QDX-1047/2020	2020-03-17	Quest Diagnostics	Quest Diagnostics	Rosenthal et al
EPI_ISL_571724	USA/MI-QDX-1048/2020	2020-03-17	Quest Diagnostics	Quest Diagnostics	Rosenthal et al
EPI_ISL_571725	USA/MI-QDX-1050/2020	2020-03-17	Quest Diagnostics	Quest Diagnostics	Rosenthal et al
EPI_ISL_571726	USA/MI-QDX-1052/2020	2020-03-16	Quest Diagnostics	Quest Diagnostics	Rosenthal et al
EPI_ISL_571849	USA/MI-QDX-1099/2020	2020-03-20	Quest Diagnostics	Quest Diagnostics	Rosenthal et al
EPI_ISL_571850	USA/MI-QDX-1120/2020	2020-03-21	Quest Diagnostics	Quest Diagnostics	Rosenthal et al
EPI_ISL_571851	USA/MI-QDX-1121/2020	2020-03-20	Quest Diagnostics	Quest Diagnostics	Rosenthal et al
EPI_ISL_571852	USA/MI-QDX-1122/2020	2020-03-21	Quest Diagnostics	Quest Diagnostics	Rosenthal et al
EPI_ISL_571853	USA/MI-QDX-1123/2020	2020-03-21	Quest Diagnostics	Quest Diagnostics	Rosenthal et al
EPI_ISL_571854	USA/MI-QDX-1124/2020	2020-03-21	Quest Diagnostics	Quest Diagnostics	Rosenthal et al
EPI_ISL_571855	USA/MI-QDX-1125/2020	2020-03-22	Quest Diagnostics	Quest Diagnostics	Rosenthal et al
EPI_ISL_571856	USA/MI-QDX-1126/2020	2020-03-20	Quest Diagnostics	Quest Diagnostics	Rosenthal et al
EPI_ISL_571857	USA/MI-QDX-1127/2020	2020-03-20	Quest Diagnostics	Quest Diagnostics	Rosenthal et al
EPI_ISL_571858	USA/MI-QDX-1128/2020	2020-03-20	Quest Diagnostics	Quest Diagnostics	Rosenthal et al
EPI_ISL_571859	USA/MI-QDX-1129/2020	2020-03-21	Quest Diagnostics	Quest Diagnostics	Rosenthal et al
EPI_ISL_571860	USA/MI-QDX-1130/2020	2020-03-21	Quest Diagnostics	Quest Diagnostics	Rosenthal et al
EPI_ISL_571861	USA/MI-QDX-1131/2020	2020-03-20	Quest Diagnostics	Quest Diagnostics	Rosenthal et al
EPI_ISL_571862	USA/MI-QDX-1132/2020	2020-03-20	Quest Diagnostics	Quest Diagnostics	Rosenthal et al
EPI_ISL_571863	USA/MI-QDX-1133/2020	2020-03-20	Quest Diagnostics	Quest Diagnostics	Rosenthal et al
EPI_ISL_571864	USA/MI-QDX-1134/2020	2020-03-21	Quest Diagnostics	Quest Diagnostics	Rosenthal et al
EPI_ISL_571865	USA/MI-QDX-1135/2020	2020-03-21	Quest Diagnostics	Quest Diagnostics	Rosenthal et al
EPI_ISL_571866	USA/MI-QDX-1136/2020	2020-03-20	Quest Diagnostics	Quest Diagnostics	Rosenthal et al
EPI_ISL_571867	USA/MI-QDX-1137/2020	2020-03-21	Quest Diagnostics	Quest Diagnostics	Rosenthal et al
EPI_ISL_571868	USA/MI-QDX-1138/2020	2020-03-21	Quest Diagnostics	Quest Diagnostics	Rosenthal et al
EPI_ISL_571869	USA/MI-QDX-1139/2020	2020-03-21	Quest Diagnostics	Quest Diagnostics	Rosenthal et al
EPI_ISL_571870	USA/MI-QDX-1140/2020	2020-03-23	Quest Diagnostics	Quest Diagnostics	Rosenthal et al
EPI_ISL_571871	USA/MI-QDX-1141/2020	2020-03-23	Quest Diagnostics	Quest Diagnostics	Rosenthal et al
EPI_ISL_571872	USA/MI-QDX-1142/2020	2020-03-19	Quest Diagnostics	Quest Diagnostics	Rosenthal et al
EPI_ISL_571873	USA/MI-QDX-1143/2020	2020-03-23	Quest Diagnostics	Quest Diagnostics	Rosenthal et al
EPI_ISL_571874	USA/MI-QDX-1144/2020	2020-03-22	Quest Diagnostics	Quest Diagnostics	Rosenthal et al
EPI_ISL_571875	USA/MI-QDX-1145/2020	2020-03-23	Quest Diagnostics	Quest Diagnostics	Rosenthal et al
EPI_ISL_571876	USA/MI-QDX-1146/2020	2020-03-23	Quest Diagnostics	Quest Diagnostics	Rosenthal et al
EPI_ISL_571877	USA/MI-QDX-1147/2020	2020-03-23	Quest Diagnostics	Quest Diagnostics	Rosenthal et al
EPI_ISL_571878	USA/MI-QDX-1148/2020	2020-03-23	Quest Diagnostics	Quest Diagnostics	Rosenthal et al
EPI_ISL_571879	USA/MI-QDX-1149/2020	2020-03-23	Quest Diagnostics	Quest Diagnostics	Rosenthal et al
EPI_ISL_571880	USA/MI-QDX-1150/2020	2020-03-23	Quest Diagnostics	Quest Diagnostics	Rosenthal et al
EPI_ISL_571881	USA/MI-QDX-1151/2020	2020-03-22	Quest Diagnostics	Quest Diagnostics	Rosenthal et al
EPI_ISL_571882	USA/MI-QDX-1152/2020	2020-03-23	Quest Diagnostics	Quest Diagnostics	Rosenthal et al
EPI_ISL_571883	USA/MI-QDX-1153/2020	2020-03-24	Quest Diagnostics	Quest Diagnostics	Rosenthal et al
EPI_ISL_571884	USA/MI-QDX-1154/2020	2020-03-24	Quest Diagnostics	Quest Diagnostics	Rosenthal et al
EPI_ISL_571885	USA/MI-QDX-1155/2020	2020-03-24	Quest Diagnostics	Quest Diagnostics	Rosenthal et al
EPI_ISL_571886	USA/MI-QDX-1156/2020	2020-03-24	Quest Diagnostics	Quest Diagnostics	Rosenthal et al
EPI_ISL_571887	USA/MI-QDX-1157/2020	2020-03-24	Quest Diagnostics	Quest Diagnostics	Rosenthal et al
EPI_ISL_571888	USA/MI-QDX-1158/2020	2020-03-24	Quest Diagnostics	Quest Diagnostics	Rosenthal et al
EPI_ISL_571889	USA/MI-QDX-1159/2020	2020-03-24	Quest Diagnostics	Quest Diagnostics	Rosenthal et al
EPI_ISL_571890	USA/MI-QDX-1160/2020	2020-03-24	Quest Diagnostics	Quest Diagnostics	Rosenthal et al
EPI_ISL_571891	USA/MI-QDX-1161/2020	2020-03-24	Quest Diagnostics	Quest Diagnostics	Rosenthal et al
EPI_ISL_571892	USA/MI-QDX-1162/2020	2020-03-24	Quest Diagnostics	Quest Diagnostics	Rosenthal et al
EPI_ISL_571893	USA/MI-QDX-1163/2020	2020-03-24	Quest Diagnostics	Quest Diagnostics	Rosenthal et al
EPI_ISL_571894	USA/MI-QDX-1164/2020	2020-03-24	Quest Diagnostics	Quest Diagnostics	Rosenthal et al
EPI_ISL_571895	USA/MI-QDX-1165/2020	2020-03-24	Quest Diagnostics	Quest Diagnostics	Rosenthal et al
EPI_ISL_571896	USA/MI-QDX-1166/2020	2020-03-24	Quest Diagnostics	Quest Diagnostics	Rosenthal et al
EPI_ISL_571897	USA/MI-QDX-1167/2020	2020-03-24	Quest Diagnostics	Quest Diagnostics	Rosenthal et al
EPI_ISL_571951	USA/MI-QDX-1295/2020	2020-03-17	Quest Diagnostics	Quest Diagnostics	Rosenthal et al
EPI_ISL_571952	USA/MI-QDX-1296/2020	2020-03-17	Quest Diagnostics	Quest Diagnostics	Rosenthal et al
EPI_ISL_571953	USA/MI-QDX-1297/2020	2020-03-16	Quest Diagnostics	Quest Diagnostics	Rosenthal et al
EPI_ISL_571954	USA/MI-QDX-1299/2020	2020-03-16	Quest Diagnostics	Quest Diagnostics	Rosenthal et al
EPI_ISL_571955	USA/MI-QDX-1300/2020	2020-03-16	Quest Diagnostics	Quest Diagnostics	Rosenthal et al
EPI_ISL_571956	USA/MI-QDX-1301/2020	2020-03-16	Quest Diagnostics	Quest Diagnostics	Rosenthal et al
EPI_ISL_571957	USA/MI-QDX-1302/2020	2020-03-17	Quest Diagnostics	Quest Diagnostics	Rosenthal et al
EPI_ISL_571958	USA/MI-QDX-1303/2020	2020-03-17	Quest Diagnostics	Quest Diagnostics	Rosenthal et al
EPI_ISL_571959	USA/MI-QDX-1304/2020	2020-03-17	Quest Diagnostics	Quest Diagnostics	Rosenthal et al
EPI_ISL_571960	USA/MI-QDX-1305/2020	2020-03-16	Quest Diagnostics	Quest Diagnostics	Rosenthal et al
EPI_ISL_571961	USA/MI-QDX-1306/2020	2020-03-17	Quest Diagnostics	Quest Diagnostics	Rosenthal et al
EPI_ISL_571962	USA/MI-QDX-1307/2020	2020-03-17	Quest Diagnostics	Quest Diagnostics	Rosenthal et al
EPI_ISL_571963	USA/MI-QDX-1308/2020	2020-03-17	Quest Diagnostics	Quest Diagnostics	Rosenthal et al
EPI_ISL_571964	USA/MI-QDX-1309/2020	2020-03-16	Quest Diagnostics	Quest Diagnostics	Rosenthal et al
EPI_ISL_571965	USA/MI-QDX-1310/2020	2020-03-16	Quest Diagnostics	Quest Diagnostics	Rosenthal et al
EPI_ISL_571966	USA/MI-QDX-1311/2020	2020-03-16	Quest Diagnostics	Quest Diagnostics	Rosenthal et al
EPI_ISL_571967	USA/MI-QDX-1313/2020	2020-03-20	Quest Diagnostics	Quest Diagnostics	Rosenthal et al
EPI_ISL_572104	USA/MI-QDX-1439/2020	2020-03-16	Quest Diagnostics	Quest Diagnostics	Rosenthal et al
EPI_ISL_603841	USA/MI-QDX-1545/2020	2020-03-17	Quest Diagnostics	Quest Diagnostics	Rosenthal et al
EPI_ISL_603945	USA/MI-QDX-1563/2020	2020-03-16	Quest Diagnostics	Quest Diagnostics	Rosenthal et al
EPI_ISL_603946	USA/MI-QDX-1564/2020	2020-03-16	Quest Diagnostics	Quest Diagnostics	Rosenthal et al
EPI_ISL_603947	USA/MI-QDX-1570/2020	2020-03-18	Quest Diagnostics	Quest Diagnostics	Rosenthal et al
EPI_ISL_603948	USA/MI-QDX-1573/2020	2020-03-18	Quest Diagnostics	Quest Diagnostics	Rosenthal et al
EPI_ISL_603949	USA/MI-QDX-1574/2020	2020-03-16	Quest Diagnostics	Quest Diagnostics	Rosenthal et al
EPI_ISL_603950	USA/MI-QDX-1588/2020	2020-03-17	Quest Diagnostics	Quest Diagnostics	Rosenthal et al
EPI_ISL_603951	USA/MI-QDX-1591/2020	2020-03-17	Quest Diagnostics	Quest Diagnostics	Rosenthal et al
EPI_ISL_603952	USA/MI-QDX-1592/2020	2020-03-18	Quest Diagnostics	Quest Diagnostics	Rosenthal et al
EPI_ISL_603953	USA/MI-QDX-1594/2020	2020-03-18	Quest Diagnostics	Quest Diagnostics	Rosenthal et al
EPI_ISL_603954	USA/MI-QDX-1595/2020	2020-03-17	Quest Diagnostics	Quest Diagnostics	Rosenthal et al
EPI_ISL_603955	USA/MI-QDX-1596/2020	2020-03-18	Quest Diagnostics	Quest Diagnostics	Rosenthal et al
EPI_ISL_603956	USA/MI-QDX-1600/2020	2020-03-17	Quest Diagnostics	Quest Diagnostics	Rosenthal et al
EPI_ISL_603957	USA/MI-QDX-1612/2020	2020-03-16	Quest Diagnostics	Quest Diagnostics	Rosenthal et al
EPI_ISL_603958	USA/MI-QDX-1613/2020	2020-03-18	Quest Diagnostics	Quest Diagnostics	Rosenthal et al
EPI_ISL_603959	USA/MI-QDX-1614/2020	2020-03-17	Quest Diagnostics	Quest Diagnostics	Rosenthal et al
EPI_ISL_603960	USA/MI-QDX-1627/2020	2020-03-17	Quest Diagnostics	Quest Diagnostics	Rosenthal et al
EPI_ISL_603961	USA/MI-QDX-1630/2020	2020-03-17	Quest Diagnostics	Quest Diagnostics	Rosenthal et al
EPI_ISL_603962	USA/MI-QDX-1635/2020	2020-03-18	Quest Diagnostics	Quest Diagnostics	Rosenthal et al
EPI_ISL_603963	USA/MI-QDX-1636/2020	2020-03-18	Quest Diagnostics	Quest Diagnostics	Rosenthal et al
EPI_ISL_603964	USA/MI-QDX-1637/2020	2020-03-17	Quest Diagnostics	Quest Diagnostics	Rosenthal et al
EPI_ISL_603965	USA/MI-QDX-1639/2020	2020-03-18	Quest Diagnostics	Quest Diagnostics	Rosenthal et al
EPI_ISL_603966	USA/MI-QDX-1649/2020	2020-03-17	Quest Diagnostics	Quest Diagnostics	Rosenthal et al
EPI_ISL_603967	USA/MI-QDX-1665/2020	2020-03-17	Quest Diagnostics	Quest Diagnostics	Rosenthal et al
EPI_ISL_603968	USA/MI-QDX-1672/2020	2020-03-17	Quest Diagnostics	Quest Diagnostics	Rosenthal et al
EPI_ISL_603969	USA/MI-QDX-1681/2020	2020-03-17	Quest Diagnostics	Quest Diagnostics	Rosenthal et al
EPI_ISL_603970	USA/MI-QDX-1683/2020	2020-03-17	Quest Diagnostics	Quest Diagnostics	Rosenthal et al
EPI_ISL_603971	USA/MI-QDX-1686/2020	2020-03-17	Quest Diagnostics	Quest Diagnostics	Rosenthal et al
EPI_ISL_603972	USA/MI-QDX-1687/2020	2020-03-18	Quest Diagnostics	Quest Diagnostics	Rosenthal et al
EPI_ISL_603973	USA/MI-QDX-1690/2020	2020-03-17	Quest Diagnostics	Quest Diagnostics	Rosenthal et al
EPI_ISL_604038	USA/MI-QDX-1703/2020	2020-03-18	Quest Diagnostics	Quest Diagnostics	Rosenthal et al
EPI_ISL_604039	USA/MI-QDX-1704/2020	2020-03-18	Quest Diagnostics	Quest Diagnostics	Rosenthal et al
EPI_ISL_604040	USA/MI-QDX-1712/2020	2020-03-18	Quest Diagnostics	Quest Diagnostics	Rosenthal et al
EPI_ISL_604041	USA/MI-QDX-1723/2020	2020-03-18	Quest Diagnostics	Quest Diagnostics	Rosenthal et al
EPI_ISL_604042	USA/MI-QDX-1726/2020	2020-03-18	Quest Diagnostics	Quest Diagnostics	Rosenthal et al
EPI_ISL_604043	USA/MI-QDX-1728/2020	2020-03-17	Quest Diagnostics	Quest Diagnostics	Rosenthal et al
EPI_ISL_604044	USA/MI-QDX-1736/2020	2020-03-18	Quest Diagnostics	Quest Diagnostics	Rosenthal et al
EPI_ISL_604045	USA/MI-QDX-1738/2020	2020-03-18	Quest Diagnostics	Quest Diagnostics	Rosenthal et al
EPI_ISL_604046	USA/MI-QDX-1743/2020	2020-03-17	Quest Diagnostics	Quest Diagnostics	Rosenthal et al
EPI_ISL_604047	USA/MI-QDX-1746/2020	2020-03-17	Quest Diagnostics	Quest Diagnostics	Rosenthal et al
EPI_ISL_604048	USA/MI-QDX-1747/2020	2020-03-17	Quest Diagnostics	Quest Diagnostics	Rosenthal et al
EPI_ISL_604049	USA/MI-QDX-1748/2020	2020-03-18	Quest Diagnostics	Quest Diagnostics	Rosenthal et al
EPI_ISL_604050	USA/MI-QDX-1751/2020	2020-03-17	Quest Diagnostics	Quest Diagnostics	Rosenthal et al
EPI_ISL_604051	USA/MI-QDX-1752/2020	2020-03-18	Quest Diagnostics	Quest Diagnostics	Rosenthal et al
EPI_ISL_604052	USA/MI-QDX-1755/2020	2020-03-17	Quest Diagnostics	Quest Diagnostics	Rosenthal et al
EPI_ISL_604053	USA/MI-QDX-1757/2020	2020-03-18	Quest Diagnostics	Quest Diagnostics	Rosenthal et al
EPI_ISL_604054	USA/MI-QDX-1761/2020	2020-03-17	Quest Diagnostics	Quest Diagnostics	Rosenthal et al
EPI_ISL_604055	USA/MI-QDX-1767/2020	2020-03-17	Quest Diagnostics	Quest Diagnostics	Rosenthal et al
EPI_ISL_604056	USA/MI-QDX-1769/2020	2020-03-17	Quest Diagnostics	Quest Diagnostics	Rosenthal et al
EPI_ISL_604057	USA/MI-QDX-1770/2020	2020-03-17	Quest Diagnostics	Quest Diagnostics	Rosenthal et al
EPI_ISL_604058	USA/MI-QDX-1772/2020	2020-03-17	Quest Diagnostics	Quest Diagnostics	Rosenthal et al
EPI_ISL_604059	USA/MI-QDX-1780/2020	2020-03-18	Quest Diagnostics	Quest Diagnostics	Rosenthal et al
EPI_ISL_494522	USA/MI-QDX-183/2020	2020-04-27	Quest Diagnostics	Quest Diagnostics	Anderson et al
EPI_ISL_604225	USA/MI-QDX-1909/2020	2020-03-14	Quest Diagnostics	Quest Diagnostics	Rosenthal et al
EPI_ISL_604226	USA/MI-QDX-1943/2020	2020-03-15	Quest Diagnostics	Quest Diagnostics	Rosenthal et al
EPI_ISL_604227	USA/MI-QDX-1960/2020	2020-03-15	Quest Diagnostics	Quest Diagnostics	Rosenthal et al
EPI_ISL_604457	USA/MI-QDX-2073/2020	2020-03-17	Quest Diagnostics	Quest Diagnostics	Rosenthal et al
EPI_ISL_604458	USA/MI-QDX-2076/2020	2020-03-17	Quest Diagnostics	Quest Diagnostics	Rosenthal et al
EPI_ISL_604459	USA/MI-QDX-2086/2020	2020-03-18	Quest Diagnostics	Quest Diagnostics	Rosenthal et al
EPI_ISL_604460	USA/MI-QDX-2087/2020	2020-03-17	Quest Diagnostics	Quest Diagnostics	Rosenthal et al
EPI_ISL_604461	USA/MI-QDX-2095/2020	2020-03-17	Quest Diagnostics	Quest Diagnostics	Rosenthal et al
EPI_ISL_604462	USA/MI-QDX-2110/2020	2020-03-18	Quest Diagnostics	Quest Diagnostics	Rosenthal et al
EPI_ISL_604463	USA/MI-QDX-2119/2020	2020-03-18	Quest Diagnostics	Quest Diagnostics	Rosenthal et al
EPI_ISL_604464	USA/MI-QDX-2140/2020	2020-03-17	Quest Diagnostics	Quest Diagnostics	Rosenthal et al
EPI_ISL_604465	USA/MI-QDX-2141/2020	2020-03-17	Quest Diagnostics	Quest Diagnostics	Rosenthal et al
EPI_ISL_604466	USA/MI-QDX-2145/2020	2020-03-16	Quest Diagnostics	Quest Diagnostics	Rosenthal et al
EPI_ISL_604467	USA/MI-QDX-2146/2020	2020-03-16	Quest Diagnostics	Quest Diagnostics	Rosenthal et al
EPI_ISL_604468	USA/MI-QDX-2147/2020	2020-03-17	Quest Diagnostics	Quest Diagnostics	Rosenthal et al
EPI_ISL_604469	USA/MI-QDX-2153/2020	2020-03-17	Quest Diagnostics	Quest Diagnostics	Rosenthal et al
EPI_ISL_498728	USA/MI-QDX-216/2020	2020-03-14	Quest Diagnostics	Quest Diagnostics	Rosenthal et al
EPI_ISL_604470	USA/MI-QDX-2161/2020	2020-03-18	Quest Diagnostics	Quest Diagnostics	Rosenthal et al
EPI_ISL_604471	USA/MI-QDX-2164/2020	2020-03-17	Quest Diagnostics	Quest Diagnostics	Rosenthal et al
EPI_ISL_604472	USA/MI-QDX-2168/2020	2020-03-17	Quest Diagnostics	Quest Diagnostics	Rosenthal et al
EPI_ISL_604473	USA/MI-QDX-2172/2020	2020-03-17	Quest Diagnostics	Quest Diagnostics	Rosenthal et al
EPI_ISL_604474	USA/MI-QDX-2178/2020	2020-03-17	Quest Diagnostics	Quest Diagnostics	Rosenthal et al
EPI_ISL_604475	USA/MI-QDX-2182/2020	2020-03-17	Quest Diagnostics	Quest Diagnostics	Rosenthal et al
EPI_ISL_604476	USA/MI-QDX-2183/2020	2020-03-17	Quest Diagnostics	Quest Diagnostics	Rosenthal et al
EPI_ISL_604477	USA/MI-QDX-2184/2020	2020-03-17	Quest Diagnostics	Quest Diagnostics	Rosenthal et al
EPI_ISL_604478	USA/MI-QDX-2186/2020	2020-03-18	Quest Diagnostics	Quest Diagnostics	Rosenthal et al
EPI_ISL_604479	USA/MI-QDX-2187/2020	2020-03-18	Quest Diagnostics	Quest Diagnostics	Rosenthal et al
EPI_ISL_604535	USA/MI-QDX-2193/2020	2020-03-13	Quest Diagnostics	Quest Diagnostics	Rosenthal et al
EPI_ISL_604536	USA/MI-QDX-2197/2020	2020-03-12	Quest Diagnostics	Quest Diagnostics	Rosenthal et al
EPI_ISL_604537	USA/MI-QDX-2199/2020	2020-03-13	Quest Diagnostics	Quest Diagnostics	Rosenthal et al
EPI_ISL_604538	USA/MI-QDX-2206/2020	2020-03-14	Quest Diagnostics	Quest Diagnostics	Rosenthal et al
EPI_ISL_604539	USA/MI-QDX-2212/2020	2020-03-15	Quest Diagnostics	Quest Diagnostics	Rosenthal et al
EPI_ISL_604540	USA/MI-QDX-2221/2020	2020-03-13	Quest Diagnostics	Quest Diagnostics	Rosenthal et al
EPI_ISL_604541	USA/MI-QDX-2232/2020	2020-03-15	Quest Diagnostics	Quest Diagnostics	Rosenthal et al
EPI_ISL_604542	USA/MI-QDX-2251/2020	2020-03-15	Quest Diagnostics	Quest Diagnostics	Rosenthal et al
EPI_ISL_604543	USA/MI-QDX-2252/2020	2020-03-14	Quest Diagnostics	Quest Diagnostics	Rosenthal et al
EPI_ISL_604544	USA/MI-QDX-2255/2020	2020-03-15	Quest Diagnostics	Quest Diagnostics	Rosenthal et al
EPI_ISL_604545	USA/MI-QDX-2261/2020	2020-03-14	Quest Diagnostics	Quest Diagnostics	Rosenthal et al
EPI_ISL_604546	USA/MI-QDX-2271/2020	2020-03-14	Quest Diagnostics	Quest Diagnostics	Rosenthal et al
EPI_ISL_604547	USA/MI-QDX-2284/2020	2020-03-15	Quest Diagnostics	Quest Diagnostics	Rosenthal et al
EPI_ISL_604548	USA/MI-QDX-2298/2020	2020-03-14	Quest Diagnostics	Quest Diagnostics	Rosenthal et al
EPI_ISL_604549	USA/MI-QDX-2306/2020	2020-03-15	Quest Diagnostics	Quest Diagnostics	Rosenthal et al
EPI_ISL_604550	USA/MI-QDX-2312/2020	2020-03-14	Quest Diagnostics	Quest Diagnostics	Rosenthal et al
EPI_ISL_604699	USA/MI-QDX-2316/2020	2020-03-15	Quest Diagnostics	Quest Diagnostics	Rosenthal et al
EPI_ISL_604700	USA/MI-QDX-2360/2020	2020-03-15	Quest Diagnostics	Quest Diagnostics	Rosenthal et al
EPI_ISL_604701	USA/MI-QDX-2372/2020	2020-03-15	Quest Diagnostics	Quest Diagnostics	Rosenthal et al
EPI_ISL_604702	USA/MI-QDX-2399/2020	2020-03-15	Quest Diagnostics	Quest Diagnostics	Rosenthal et al
EPI_ISL_467868	USA/MI-QDX-26/2020	2020-03-13	Quest Diagnostics	Quest Diagnostics	Anderson et al
EPI_ISL_571036	USA/MI-QDX-274/2020	2020-03-17	Quest Diagnostics	Quest Diagnostics	Rosenthal et al
EPI_ISL_571037	USA/MI-QDX-277/2020	2020-03-17	Quest Diagnostics	Quest Diagnostics	Rosenthal et al
EPI_ISL_467869	USA/MI-QDX-28/2020	2020-03-15	Quest Diagnostics	Quest Diagnostics	Anderson et al
EPI_ISL_571038	USA/MI-QDX-294/2020	2020-03-21	Quest Diagnostics	Quest Diagnostics	Rosenthal et al
EPI_ISL_571039	USA/MI-QDX-295/2020	2020-03-20	Quest Diagnostics	Quest Diagnostics	Rosenthal et al
EPI_ISL_571040	USA/MI-QDX-296/2020	2020-03-21	Quest Diagnostics	Quest Diagnostics	Rosenthal et al
EPI_ISL_571041	USA/MI-QDX-297/2020	2020-03-21	Quest Diagnostics	Quest Diagnostics	Rosenthal et al
EPI_ISL_571042	USA/MI-QDX-298/2020	2020-03-21	Quest Diagnostics	Quest Diagnostics	Rosenthal et al
EPI_ISL_571043	USA/MI-QDX-299/2020	2020-03-21	Quest Diagnostics	Quest Diagnostics	Rosenthal et al
EPI_ISL_571044	USA/MI-QDX-300/2020	2020-03-21	Quest Diagnostics	Quest Diagnostics	Rosenthal et al
EPI_ISL_571045	USA/MI-QDX-301/2020	2020-03-21	Quest Diagnostics	Quest Diagnostics	Rosenthal et al
EPI_ISL_571046	USA/MI-QDX-302/2020	2020-03-21	Quest Diagnostics	Quest Diagnostics	Rosenthal et al
EPI_ISL_571047	USA/MI-QDX-303/2020	2020-03-21	Quest Diagnostics	Quest Diagnostics	Rosenthal et al
EPI_ISL_571048	USA/MI-QDX-304/2020	2020-03-22	Quest Diagnostics	Quest Diagnostics	Rosenthal et al
EPI_ISL_571049	USA/MI-QDX-305/2020	2020-03-22	Quest Diagnostics	Quest Diagnostics	Rosenthal et al
EPI_ISL_571050	USA/MI-QDX-306/2020	2020-03-22	Quest Diagnostics	Quest Diagnostics	Rosenthal et al
EPI_ISL_571051	USA/MI-QDX-307/2020	2020-03-21	Quest Diagnostics	Quest Diagnostics	Rosenthal et al
EPI_ISL_571052	USA/MI-QDX-308/2020	2020-03-22	Quest Diagnostics	Quest Diagnostics	Rosenthal et al
EPI_ISL_571053	USA/MI-QDX-309/2020	2020-03-21	Quest Diagnostics	Quest Diagnostics	Rosenthal et al
EPI_ISL_571054	USA/MI-QDX-310/2020	2020-03-22	Quest Diagnostics	Quest Diagnostics	Rosenthal et al
EPI_ISL_571055	USA/MI-QDX-311/2020	2020-03-21	Quest Diagnostics	Quest Diagnostics	Rosenthal et al
EPI_ISL_571056	USA/MI-QDX-312/2020	2020-03-22	Quest Diagnostics	Quest Diagnostics	Rosenthal et al
EPI_ISL_571057	USA/MI-QDX-313/2020	2020-03-22	Quest Diagnostics	Quest Diagnostics	Rosenthal et al
EPI_ISL_571058	USA/MI-QDX-314/2020	2020-03-22	Quest Diagnostics	Quest Diagnostics	Rosenthal et al
EPI_ISL_571059	USA/MI-QDX-315/2020	2020-03-22	Quest Diagnostics	Quest Diagnostics	Rosenthal et al
EPI_ISL_571060	USA/MI-QDX-316/2020	2020-03-22	Quest Diagnostics	Quest Diagnostics	Rosenthal et al
EPI_ISL_571061	USA/MI-QDX-317/2020	2020-03-22	Quest Diagnostics	Quest Diagnostics	Rosenthal et al
EPI_ISL_571062	USA/MI-QDX-318/2020	2020-03-21	Quest Diagnostics	Quest Diagnostics	Rosenthal et al
EPI_ISL_571063	USA/MI-QDX-319/2020	2020-03-21	Quest Diagnostics	Quest Diagnostics	Rosenthal et al
EPI_ISL_571064	USA/MI-QDX-320/2020	2020-03-21	Quest Diagnostics	Quest Diagnostics	Rosenthal et al
EPI_ISL_571065	USA/MI-QDX-321/2020	2020-03-22	Quest Diagnostics	Quest Diagnostics	Rosenthal et al
EPI_ISL_571066	USA/MI-QDX-322/2020	2020-03-21	Quest Diagnostics	Quest Diagnostics	Rosenthal et al
EPI_ISL_571067	USA/MI-QDX-323/2020	2020-03-22	Quest Diagnostics	Quest Diagnostics	Rosenthal et al
EPI_ISL_571068	USA/MI-QDX-324/2020	2020-03-21	Quest Diagnostics	Quest Diagnostics	Rosenthal et al
EPI_ISL_571069	USA/MI-QDX-325/2020	2020-03-22	Quest Diagnostics	Quest Diagnostics	Rosenthal et al
EPI_ISL_571070	USA/MI-QDX-326/2020	2020-03-23	Quest Diagnostics	Quest Diagnostics	Rosenthal et al
EPI_ISL_571071	USA/MI-QDX-327/2020	2020-03-22	Quest Diagnostics	Quest Diagnostics	Rosenthal et al
EPI_ISL_571072	USA/MI-QDX-328/2020	2020-03-20	Quest Diagnostics	Quest Diagnostics	Rosenthal et al
EPI_ISL_571073	USA/MI-QDX-329/2020	2020-03-22	Quest Diagnostics	Quest Diagnostics	Rosenthal et al
EPI_ISL_571074	USA/MI-QDX-330/2020	2020-03-22	Quest Diagnostics	Quest Diagnostics	Rosenthal et al
EPI_ISL_571075	USA/MI-QDX-331/2020	2020-03-22	Quest Diagnostics	Quest Diagnostics	Rosenthal et al
EPI_ISL_571076	USA/MI-QDX-332/2020	2020-03-22	Quest Diagnostics	Quest Diagnostics	Rosenthal et al
EPI_ISL_571077	USA/MI-QDX-333/2020	2020-03-19	Quest Diagnostics	Quest Diagnostics	Rosenthal et al
EPI_ISL_571078	USA/MI-QDX-334/2020	2020-03-18	Quest Diagnostics	Quest Diagnostics	Rosenthal et al
EPI_ISL_571079	USA/MI-QDX-335/2020	2020-03-23	Quest Diagnostics	Quest Diagnostics	Rosenthal et al
EPI_ISL_571080	USA/MI-QDX-336/2020	2020-03-23	Quest Diagnostics	Quest Diagnostics	Rosenthal et al
EPI_ISL_571081	USA/MI-QDX-337/2020	2020-03-23	Quest Diagnostics	Quest Diagnostics	Rosenthal et al
EPI_ISL_571082	USA/MI-QDX-338/2020	2020-03-22	Quest Diagnostics	Quest Diagnostics	Rosenthal et al
EPI_ISL_571083	USA/MI-QDX-339/2020	2020-03-23	Quest Diagnostics	Quest Diagnostics	Rosenthal et al
EPI_ISL_571084	USA/MI-QDX-340/2020	2020-03-22	Quest Diagnostics	Quest Diagnostics	Rosenthal et al
EPI_ISL_571085	USA/MI-QDX-341/2020	2020-03-22	Quest Diagnostics	Quest Diagnostics	Rosenthal et al
EPI_ISL_571086	USA/MI-QDX-342/2020	2020-03-23	Quest Diagnostics	Quest Diagnostics	Rosenthal et al
EPI_ISL_571087	USA/MI-QDX-343/2020	2020-03-22	Quest Diagnostics	Quest Diagnostics	Rosenthal et al
EPI_ISL_571088	USA/MI-QDX-344/2020	2020-03-22	Quest Diagnostics	Quest Diagnostics	Rosenthal et al
EPI_ISL_571089	USA/MI-QDX-345/2020	2020-03-23	Quest Diagnostics	Quest Diagnostics	Rosenthal et al
EPI_ISL_571090	USA/MI-QDX-346/2020	2020-03-23	Quest Diagnostics	Quest Diagnostics	Rosenthal et al
EPI_ISL_571091	USA/MI-QDX-347/2020	2020-03-23	Quest Diagnostics	Quest Diagnostics	Rosenthal et al
EPI_ISL_571092	USA/MI-QDX-348/2020	2020-03-23	Quest Diagnostics	Quest Diagnostics	Rosenthal et al
EPI_ISL_571093	USA/MI-QDX-349/2020	2020-03-22	Quest Diagnostics	Quest Diagnostics	Rosenthal et al
EPI_ISL_571094	USA/MI-QDX-350/2020	2020-03-23	Quest Diagnostics	Quest Diagnostics	Rosenthal et al
EPI_ISL_571095	USA/MI-QDX-351/2020	2020-03-23	Quest Diagnostics	Quest Diagnostics	Rosenthal et al
EPI_ISL_571096	USA/MI-QDX-352/2020	2020-03-23	Quest Diagnostics	Quest Diagnostics	Rosenthal et al
EPI_ISL_571097	USA/MI-QDX-353/2020	2020-03-23	Quest Diagnostics	Quest Diagnostics	Rosenthal et al
EPI_ISL_571098	USA/MI-QDX-354/2020	2020-03-23	Quest Diagnostics	Quest Diagnostics	Rosenthal et al
EPI_ISL_571099	USA/MI-QDX-356/2020	2020-03-22	Quest Diagnostics	Quest Diagnostics	Rosenthal et al
EPI_ISL_571100	USA/MI-QDX-357/2020	2020-03-23	Quest Diagnostics	Quest Diagnostics	Rosenthal et al
EPI_ISL_571101	USA/MI-QDX-358/2020	2020-03-23	Quest Diagnostics	Quest Diagnostics	Rosenthal et al
EPI_ISL_571102	USA/MI-QDX-359/2020	2020-03-22	Quest Diagnostics	Quest Diagnostics	Rosenthal et al
EPI_ISL_571103	USA/MI-QDX-360/2020	2020-03-23	Quest Diagnostics	Quest Diagnostics	Rosenthal et al
EPI_ISL_571104	USA/MI-QDX-361/2020	2020-03-23	Quest Diagnostics	Quest Diagnostics	Rosenthal et al
EPI_ISL_571105	USA/MI-QDX-362/2020	2020-03-23	Quest Diagnostics	Quest Diagnostics	Rosenthal et al
EPI_ISL_571106	USA/MI-QDX-363/2020	2020-03-22	Quest Diagnostics	Quest Diagnostics	Rosenthal et al
EPI_ISL_571107	USA/MI-QDX-364/2020	2020-03-23	Quest Diagnostics	Quest Diagnostics	Rosenthal et al
EPI_ISL_571108	USA/MI-QDX-365/2020	2020-03-23	Quest Diagnostics	Quest Diagnostics	Rosenthal et al
EPI_ISL_571109	USA/MI-QDX-366/2020	2020-03-23	Quest Diagnostics	Quest Diagnostics	Rosenthal et al
EPI_ISL_571110	USA/MI-QDX-367/2020	2020-03-23	Quest Diagnostics	Quest Diagnostics	Rosenthal et al
EPI_ISL_571111	USA/MI-QDX-368/2020	2020-03-23	Quest Diagnostics	Quest Diagnostics	Rosenthal et al
EPI_ISL_571112	USA/MI-QDX-369/2020	2020-03-23	Quest Diagnostics	Quest Diagnostics	Rosenthal et al
EPI_ISL_571113	USA/MI-QDX-370/2020	2020-03-23	Quest Diagnostics	Quest Diagnostics	Rosenthal et al
EPI_ISL_571114	USA/MI-QDX-371/2020	2020-03-23	Quest Diagnostics	Quest Diagnostics	Rosenthal et al
EPI_ISL_571115	USA/MI-QDX-372/2020	2020-03-23	Quest Diagnostics	Quest Diagnostics	Rosenthal et al
EPI_ISL_571116	USA/MI-QDX-373/2020	2020-03-23	Quest Diagnostics	Quest Diagnostics	Rosenthal et al
EPI_ISL_571117	USA/MI-QDX-374/2020	2020-03-23	Quest Diagnostics	Quest Diagnostics	Rosenthal et al
EPI_ISL_571118	USA/MI-QDX-375/2020	2020-03-23	Quest Diagnostics	Quest Diagnostics	Rosenthal et al
EPI_ISL_571119	USA/MI-QDX-376/2020	2020-03-24	Quest Diagnostics	Quest Diagnostics	Rosenthal et al
EPI_ISL_571120	USA/MI-QDX-378/2020	2020-03-23	Quest Diagnostics	Quest Diagnostics	Rosenthal et al
EPI_ISL_571121	USA/MI-QDX-379/2020	2020-03-22	Quest Diagnostics	Quest Diagnostics	Rosenthal et al
EPI_ISL_571122	USA/MI-QDX-380/2020	2020-03-24	Quest Diagnostics	Quest Diagnostics	Rosenthal et al
EPI_ISL_571123	USA/MI-QDX-381/2020	2020-03-24	Quest Diagnostics	Quest Diagnostics	Rosenthal et al
EPI_ISL_571124	USA/MI-QDX-382/2020	2020-03-24	Quest Diagnostics	Quest Diagnostics	Rosenthal et al
EPI_ISL_571125	USA/MI-QDX-383/2020	2020-03-24	Quest Diagnostics	Quest Diagnostics	Rosenthal et al
EPI_ISL_571126	USA/MI-QDX-384/2020	2020-03-23	Quest Diagnostics	Quest Diagnostics	Rosenthal et al
EPI_ISL_571127	USA/MI-QDX-385/2020	2020-03-20	Quest Diagnostics	Quest Diagnostics	Rosenthal et al
EPI_ISL_571128	USA/MI-QDX-386/2020	2020-03-23	Quest Diagnostics	Quest Diagnostics	Rosenthal et al
EPI_ISL_661252	USA/MI-QDX-387/2020	2020-03-24	Quest Diagnostics	Quest Diagnostics	Rosenthal et al
EPI_ISL_571129	USA/MI-QDX-388/2020	2020-03-23	Quest Diagnostics	Quest Diagnostics	Rosenthal et al
EPI_ISL_571130	USA/MI-QDX-389/2020	2020-03-23	Quest Diagnostics	Quest Diagnostics	Rosenthal et al
EPI_ISL_571131	USA/MI-QDX-390/2020	2020-03-24	Quest Diagnostics	Quest Diagnostics	Rosenthal et al
EPI_ISL_571132	USA/MI-QDX-391/2020	2020-03-24	Quest Diagnostics	Quest Diagnostics	Rosenthal et al
EPI_ISL_571133	USA/MI-QDX-392/2020	2020-03-23	Quest Diagnostics	Quest Diagnostics	Rosenthal et al
EPI_ISL_571134	USA/MI-QDX-393/2020	2020-03-22	Quest Diagnostics	Quest Diagnostics	Rosenthal et al
EPI_ISL_571135	USA/MI-QDX-395/2020	2020-03-24	Quest Diagnostics	Quest Diagnostics	Rosenthal et al
EPI_ISL_571136	USA/MI-QDX-397/2020	2020-03-24	Quest Diagnostics	Quest Diagnostics	Rosenthal et al
EPI_ISL_571137	USA/MI-QDX-398/2020	2020-03-24	Quest Diagnostics	Quest Diagnostics	Rosenthal et al
EPI_ISL_571138	USA/MI-QDX-399/2020	2020-03-24	Quest Diagnostics	Quest Diagnostics	Rosenthal et al
EPI_ISL_571139	USA/MI-QDX-400/2020	2020-03-24	Quest Diagnostics	Quest Diagnostics	Rosenthal et al
EPI_ISL_571140	USA/MI-QDX-401/2020	2020-03-24	Quest Diagnostics	Quest Diagnostics	Rosenthal et al
EPI_ISL_571141	USA/MI-QDX-402/2020	2020-03-24	Quest Diagnostics	Quest Diagnostics	Rosenthal et al
EPI_ISL_571142	USA/MI-QDX-403/2020	2020-03-24	Quest Diagnostics	Quest Diagnostics	Rosenthal et al
EPI_ISL_571143	USA/MI-QDX-404/2020	2020-03-24	Quest Diagnostics	Quest Diagnostics	Rosenthal et al
EPI_ISL_571144	USA/MI-QDX-405/2020	2020-03-23	Quest Diagnostics	Quest Diagnostics	Rosenthal et al
EPI_ISL_571145	USA/MI-QDX-406/2020	2020-03-23	Quest Diagnostics	Quest Diagnostics	Rosenthal et al
EPI_ISL_571146	USA/MI-QDX-407/2020	2020-03-24	Quest Diagnostics	Quest Diagnostics	Rosenthal et al
EPI_ISL_571147	USA/MI-QDX-408/2020	2020-03-24	Quest Diagnostics	Quest Diagnostics	Rosenthal et al
EPI_ISL_571148	USA/MI-QDX-409/2020	2020-03-24	Quest Diagnostics	Quest Diagnostics	Rosenthal et al
EPI_ISL_571189	USA/MI-QDX-454/2020	2020-03-21	Quest Diagnostics	Quest Diagnostics	Rosenthal et al
EPI_ISL_571190	USA/MI-QDX-455/2020	2020-03-21	Quest Diagnostics	Quest Diagnostics	Rosenthal et al
EPI_ISL_571191	USA/MI-QDX-456/2020	2020-03-21	Quest Diagnostics	Quest Diagnostics	Rosenthal et al
EPI_ISL_571192	USA/MI-QDX-457/2020	2020-03-22	Quest Diagnostics	Quest Diagnostics	Rosenthal et al
EPI_ISL_571193	USA/MI-QDX-458/2020	2020-03-21	Quest Diagnostics	Quest Diagnostics	Rosenthal et al
EPI_ISL_571194	USA/MI-QDX-459/2020	2020-03-22	Quest Diagnostics	Quest Diagnostics	Rosenthal et al
EPI_ISL_571195	USA/MI-QDX-460/2020	2020-03-22	Quest Diagnostics	Quest Diagnostics	Rosenthal et al
EPI_ISL_571196	USA/MI-QDX-461/2020	2020-03-23	Quest Diagnostics	Quest Diagnostics	Rosenthal et al
EPI_ISL_571197	USA/MI-QDX-462/2020	2020-03-22	Quest Diagnostics	Quest Diagnostics	Rosenthal et al
EPI_ISL_571198	USA/MI-QDX-463/2020	2020-03-22	Quest Diagnostics	Quest Diagnostics	Rosenthal et al
EPI_ISL_571199	USA/MI-QDX-464/2020	2020-03-22	Quest Diagnostics	Quest Diagnostics	Rosenthal et al
EPI_ISL_571200	USA/MI-QDX-465/2020	2020-03-22	Quest Diagnostics	Quest Diagnostics	Rosenthal et al
EPI_ISL_571201	USA/MI-QDX-466/2020	2020-03-22	Quest Diagnostics	Quest Diagnostics	Rosenthal et al
EPI_ISL_571202	USA/MI-QDX-467/2020	2020-03-23	Quest Diagnostics	Quest Diagnostics	Rosenthal et al
EPI_ISL_571203	USA/MI-QDX-468/2020	2020-03-23	Quest Diagnostics	Quest Diagnostics	Rosenthal et al
EPI_ISL_571204	USA/MI-QDX-469/2020	2020-03-22	Quest Diagnostics	Quest Diagnostics	Rosenthal et al
EPI_ISL_571205	USA/MI-QDX-471/2020	2020-03-23	Quest Diagnostics	Quest Diagnostics	Rosenthal et al
EPI_ISL_571206	USA/MI-QDX-472/2020	2020-03-23	Quest Diagnostics	Quest Diagnostics	Rosenthal et al
EPI_ISL_571207	USA/MI-QDX-473/2020	2020-03-21	Quest Diagnostics	Quest Diagnostics	Rosenthal et al
EPI_ISL_571208	USA/MI-QDX-474/2020	2020-03-23	Quest Diagnostics	Quest Diagnostics	Rosenthal et al
EPI_ISL_571209	USA/MI-QDX-475/2020	2020-03-23	Quest Diagnostics	Quest Diagnostics	Rosenthal et al
EPI_ISL_571210	USA/MI-QDX-476/2020	2020-03-23	Quest Diagnostics	Quest Diagnostics	Rosenthal et al
EPI_ISL_571211	USA/MI-QDX-477/2020	2020-03-23	Quest Diagnostics	Quest Diagnostics	Rosenthal et al
EPI_ISL_571212	USA/MI-QDX-478/2020	2020-03-23	Quest Diagnostics	Quest Diagnostics	Rosenthal et al
EPI_ISL_571213	USA/MI-QDX-479/2020	2020-03-24	Quest Diagnostics	Quest Diagnostics	Rosenthal et al
EPI_ISL_571214	USA/MI-QDX-480/2020	2020-03-24	Quest Diagnostics	Quest Diagnostics	Rosenthal et al
EPI_ISL_571215	USA/MI-QDX-481/2020	2020-03-24	Quest Diagnostics	Quest Diagnostics	Rosenthal et al
EPI_ISL_571216	USA/MI-QDX-482/2020	2020-03-23	Quest Diagnostics	Quest Diagnostics	Rosenthal et al
EPI_ISL_571217	USA/MI-QDX-483/2020	2020-03-23	Quest Diagnostics	Quest Diagnostics	Rosenthal et al
EPI_ISL_571218	USA/MI-QDX-484/2020	2020-03-23	Quest Diagnostics	Quest Diagnostics	Rosenthal et al
EPI_ISL_571219	USA/MI-QDX-485/2020	2020-03-23	Quest Diagnostics	Quest Diagnostics	Rosenthal et al
EPI_ISL_571220	USA/MI-QDX-486/2020	2020-03-23	Quest Diagnostics	Quest Diagnostics	Rosenthal et al
EPI_ISL_571221	USA/MI-QDX-487/2020	2020-03-23	Quest Diagnostics	Quest Diagnostics	Rosenthal et al
EPI_ISL_571222	USA/MI-QDX-488/2020	2020-03-23	Quest Diagnostics	Quest Diagnostics	Rosenthal et al
EPI_ISL_571223	USA/MI-QDX-489/2020	2020-03-23	Quest Diagnostics	Quest Diagnostics	Rosenthal et al
EPI_ISL_571224	USA/MI-QDX-490/2020	2020-03-23	Quest Diagnostics	Quest Diagnostics	Rosenthal et al
EPI_ISL_571225	USA/MI-QDX-491/2020	2020-03-23	Quest Diagnostics	Quest Diagnostics	Rosenthal et al
EPI_ISL_571226	USA/MI-QDX-492/2020	2020-03-23	Quest Diagnostics	Quest Diagnostics	Rosenthal et al
EPI_ISL_571227	USA/MI-QDX-493/2020	2020-03-23	Quest Diagnostics	Quest Diagnostics	Rosenthal et al
EPI_ISL_571228	USA/MI-QDX-494/2020	2020-03-23	Quest Diagnostics	Quest Diagnostics	Rosenthal et al
EPI_ISL_571229	USA/MI-QDX-495/2020	2020-03-23	Quest Diagnostics	Quest Diagnostics	Rosenthal et al
EPI_ISL_571230	USA/MI-QDX-496/2020	2020-03-23	Quest Diagnostics	Quest Diagnostics	Rosenthal et al
EPI_ISL_571231	USA/MI-QDX-497/2020	2020-03-24	Quest Diagnostics	Quest Diagnostics	Rosenthal et al
EPI_ISL_571232	USA/MI-QDX-498/2020	2020-03-24	Quest Diagnostics	Quest Diagnostics	Rosenthal et al
EPI_ISL_571233	USA/MI-QDX-499/2020	2020-03-22	Quest Diagnostics	Quest Diagnostics	Rosenthal et al
EPI_ISL_571234	USA/MI-QDX-500/2020	2020-03-24	Quest Diagnostics	Quest Diagnostics	Rosenthal et al
EPI_ISL_571235	USA/MI-QDX-501/2020	2020-03-24	Quest Diagnostics	Quest Diagnostics	Rosenthal et al
EPI_ISL_571236	USA/MI-QDX-502/2020	2020-03-24	Quest Diagnostics	Quest Diagnostics	Rosenthal et al
EPI_ISL_571237	USA/MI-QDX-503/2020	2020-03-24	Quest Diagnostics	Quest Diagnostics	Rosenthal et al
EPI_ISL_571238	USA/MI-QDX-504/2020	2020-03-22	Quest Diagnostics	Quest Diagnostics	Rosenthal et al
EPI_ISL_571239	USA/MI-QDX-505/2020	2020-03-22	Quest Diagnostics	Quest Diagnostics	Rosenthal et al
EPI_ISL_571240	USA/MI-QDX-506/2020	2020-03-23	Quest Diagnostics	Quest Diagnostics	Rosenthal et al
EPI_ISL_571241	USA/MI-QDX-507/2020	2020-03-24	Quest Diagnostics	Quest Diagnostics	Rosenthal et al
EPI_ISL_571242	USA/MI-QDX-508/2020	2020-03-22	Quest Diagnostics	Quest Diagnostics	Rosenthal et al
EPI_ISL_571243	USA/MI-QDX-509/2020	2020-03-22	Quest Diagnostics	Quest Diagnostics	Rosenthal et al
EPI_ISL_571244	USA/MI-QDX-510/2020	2020-03-22	Quest Diagnostics	Quest Diagnostics	Rosenthal et al
EPI_ISL_571245	USA/MI-QDX-511/2020	2020-03-24	Quest Diagnostics	Quest Diagnostics	Rosenthal et al
EPI_ISL_571246	USA/MI-QDX-512/2020	2020-03-24	Quest Diagnostics	Quest Diagnostics	Rosenthal et al
EPI_ISL_571247	USA/MI-QDX-515/2020	2020-03-26	Quest Diagnostics	Quest Diagnostics	Rosenthal et al
EPI_ISL_571312	USA/MI-QDX-517/2020	2020-03-16	Quest Diagnostics	Quest Diagnostics	Rosenthal et al
EPI_ISL_467870	USA/MI-QDX-52/2020	2020-03-15	Quest Diagnostics	Quest Diagnostics	Anderson et al
EPI_ISL_571313	USA/MI-QDX-555/2020	2020-03-18	Quest Diagnostics	Quest Diagnostics	Rosenthal et al
EPI_ISL_571314	USA/MI-QDX-558/2020	2020-03-17	Quest Diagnostics	Quest Diagnostics	Rosenthal et al
EPI_ISL_571315	USA/MI-QDX-559/2020	2020-03-16	Quest Diagnostics	Quest Diagnostics	Rosenthal et al
EPI_ISL_571316	USA/MI-QDX-560/2020	2020-03-17	Quest Diagnostics	Quest Diagnostics	Rosenthal et al
EPI_ISL_571317	USA/MI-QDX-561/2020	2020-03-17	Quest Diagnostics	Quest Diagnostics	Rosenthal et al
EPI_ISL_571318	USA/MI-QDX-562/2020	2020-03-16	Quest Diagnostics	Quest Diagnostics	Rosenthal et al
EPI_ISL_571319	USA/MI-QDX-565/2020	2020-03-16	Quest Diagnostics	Quest Diagnostics	Rosenthal et al
EPI_ISL_571320	USA/MI-QDX-567/2020	2020-03-19	Quest Diagnostics	Quest Diagnostics	Rosenthal et al
EPI_ISL_571321	USA/MI-QDX-568/2020	2020-03-17	Quest Diagnostics	Quest Diagnostics	Rosenthal et al
EPI_ISL_571322	USA/MI-QDX-569/2020	2020-03-17	Quest Diagnostics	Quest Diagnostics	Rosenthal et al
EPI_ISL_571323	USA/MI-QDX-571/2020	2020-03-19	Quest Diagnostics	Quest Diagnostics	Rosenthal et al
EPI_ISL_571324	USA/MI-QDX-576/2020	2020-03-18	Quest Diagnostics	Quest Diagnostics	Rosenthal et al
EPI_ISL_467871	USA/MI-QDX-58/2020	2020-03-15	Quest Diagnostics	Quest Diagnostics	Anderson et al
EPI_ISL_571325	USA/MI-QDX-587/2020	2020-03-18	Quest Diagnostics	Quest Diagnostics	Rosenthal et al
EPI_ISL_571326	USA/MI-QDX-588/2020	2020-03-19	Quest Diagnostics	Quest Diagnostics	Rosenthal et al
EPI_ISL_571327	USA/MI-QDX-589/2020	2020-03-17	Quest Diagnostics	Quest Diagnostics	Rosenthal et al
EPI_ISL_571328	USA/MI-QDX-590/2020	2020-03-18	Quest Diagnostics	Quest Diagnostics	Rosenthal et al
EPI_ISL_571329	USA/MI-QDX-591/2020	2020-03-17	Quest Diagnostics	Quest Diagnostics	Rosenthal et al
EPI_ISL_571330	USA/MI-QDX-592/2020	2020-03-18	Quest Diagnostics	Quest Diagnostics	Rosenthal et al
EPI_ISL_571331	USA/MI-QDX-593/2020	2020-03-19	Quest Diagnostics	Quest Diagnostics	Rosenthal et al
EPI_ISL_571332	USA/MI-QDX-595/2020	2020-03-18	Quest Diagnostics	Quest Diagnostics	Rosenthal et al
EPI_ISL_571333	USA/MI-QDX-596/2020	2020-03-18	Quest Diagnostics	Quest Diagnostics	Rosenthal et al
EPI_ISL_571334	USA/MI-QDX-598/2020	2020-03-18	Quest Diagnostics	Quest Diagnostics	Rosenthal et al
EPI_ISL_571335	USA/MI-QDX-600/2020	2020-03-19	Quest Diagnostics	Quest Diagnostics	Rosenthal et al
EPI_ISL_571336	USA/MI-QDX-601/2020	2020-03-19	Quest Diagnostics	Quest Diagnostics	Rosenthal et al
EPI_ISL_571337	USA/MI-QDX-602/2020	2020-03-19	Quest Diagnostics	Quest Diagnostics	Rosenthal et al
EPI_ISL_571338	USA/MI-QDX-603/2020	2020-03-19	Quest Diagnostics	Quest Diagnostics	Rosenthal et al
EPI_ISL_571339	USA/MI-QDX-608/2020	2020-03-19	Quest Diagnostics	Quest Diagnostics	Rosenthal et al
EPI_ISL_571340	USA/MI-QDX-611/2020	2020-03-18	Quest Diagnostics	Quest Diagnostics	Rosenthal et al
EPI_ISL_571341	USA/MI-QDX-612/2020	2020-03-18	Quest Diagnostics	Quest Diagnostics	Rosenthal et al
EPI_ISL_571342	USA/MI-QDX-613/2020	2020-03-18	Quest Diagnostics	Quest Diagnostics	Rosenthal et al
EPI_ISL_571343	USA/MI-QDX-614/2020	2020-03-18	Quest Diagnostics	Quest Diagnostics	Rosenthal et al
EPI_ISL_571344	USA/MI-QDX-615/2020	2020-03-18	Quest Diagnostics	Quest Diagnostics	Rosenthal et al
EPI_ISL_571345	USA/MI-QDX-616/2020	2020-03-18	Quest Diagnostics	Quest Diagnostics	Rosenthal et al
EPI_ISL_571346	USA/MI-QDX-619/2020	2020-03-18	Quest Diagnostics	Quest Diagnostics	Rosenthal et al
EPI_ISL_571347	USA/MI-QDX-620/2020	2020-03-17	Quest Diagnostics	Quest Diagnostics	Rosenthal et al
EPI_ISL_571348	USA/MI-QDX-621/2020	2020-03-18	Quest Diagnostics	Quest Diagnostics	Rosenthal et al
EPI_ISL_571349	USA/MI-QDX-622/2020	2020-03-17	Quest Diagnostics	Quest Diagnostics	Rosenthal et al
EPI_ISL_571350	USA/MI-QDX-623/2020	2020-03-17	Quest Diagnostics	Quest Diagnostics	Rosenthal et al
EPI_ISL_571351	USA/MI-QDX-624/2020	2020-03-18	Quest Diagnostics	Quest Diagnostics	Rosenthal et al
EPI_ISL_571352	USA/MI-QDX-625/2020	2020-03-19	Quest Diagnostics	Quest Diagnostics	Rosenthal et al
EPI_ISL_571353	USA/MI-QDX-626/2020	2020-03-18	Quest Diagnostics	Quest Diagnostics	Rosenthal et al
EPI_ISL_571354	USA/MI-QDX-627/2020	2020-03-17	Quest Diagnostics	Quest Diagnostics	Rosenthal et al
EPI_ISL_571355	USA/MI-QDX-628/2020	2020-03-19	Quest Diagnostics	Quest Diagnostics	Rosenthal et al
EPI_ISL_571356	USA/MI-QDX-629/2020	2020-03-17	Quest Diagnostics	Quest Diagnostics	Rosenthal et al
EPI_ISL_571357	USA/MI-QDX-630/2020	2020-03-18	Quest Diagnostics	Quest Diagnostics	Rosenthal et al
EPI_ISL_571358	USA/MI-QDX-632/2020	2020-03-17	Quest Diagnostics	Quest Diagnostics	Rosenthal et al
EPI_ISL_571359	USA/MI-QDX-634/2020	2020-03-18	Quest Diagnostics	Quest Diagnostics	Rosenthal et al
EPI_ISL_571360	USA/MI-QDX-635/2020	2020-03-18	Quest Diagnostics	Quest Diagnostics	Rosenthal et al
EPI_ISL_571361	USA/MI-QDX-636/2020	2020-03-17	Quest Diagnostics	Quest Diagnostics	Rosenthal et al
EPI_ISL_571362	USA/MI-QDX-637/2020	2020-03-18	Quest Diagnostics	Quest Diagnostics	Rosenthal et al
EPI_ISL_571363	USA/MI-QDX-638/2020	2020-03-18	Quest Diagnostics	Quest Diagnostics	Rosenthal et al
EPI_ISL_571364	USA/MI-QDX-639/2020	2020-03-17	Quest Diagnostics	Quest Diagnostics	Rosenthal et al
EPI_ISL_571365	USA/MI-QDX-640/2020	2020-03-17	Quest Diagnostics	Quest Diagnostics	Rosenthal et al
EPI_ISL_571366	USA/MI-QDX-641/2020	2020-03-17	Quest Diagnostics	Quest Diagnostics	Rosenthal et al
EPI_ISL_571367	USA/MI-QDX-642/2020	2020-03-18	Quest Diagnostics	Quest Diagnostics	Rosenthal et al
EPI_ISL_571368	USA/MI-QDX-643/2020	2020-03-18	Quest Diagnostics	Quest Diagnostics	Rosenthal et al
EPI_ISL_571369	USA/MI-QDX-644/2020	2020-03-18	Quest Diagnostics	Quest Diagnostics	Rosenthal et al
EPI_ISL_571370	USA/MI-QDX-645/2020	2020-03-18	Quest Diagnostics	Quest Diagnostics	Rosenthal et al
EPI_ISL_571371	USA/MI-QDX-646/2020	2020-03-17	Quest Diagnostics	Quest Diagnostics	Rosenthal et al
EPI_ISL_571372	USA/MI-QDX-647/2020	2020-03-19	Quest Diagnostics	Quest Diagnostics	Rosenthal et al
EPI_ISL_571373	USA/MI-QDX-648/2020	2020-03-19	Quest Diagnostics	Quest Diagnostics	Rosenthal et al
EPI_ISL_571374	USA/MI-QDX-651/2020	2020-03-19	Quest Diagnostics	Quest Diagnostics	Rosenthal et al
EPI_ISL_571375	USA/MI-QDX-652/2020	2020-03-19	Quest Diagnostics	Quest Diagnostics	Rosenthal et al
EPI_ISL_571376	USA/MI-QDX-653/2020	2020-03-17	Quest Diagnostics	Quest Diagnostics	Rosenthal et al
EPI_ISL_571377	USA/MI-QDX-654/2020	2020-03-18	Quest Diagnostics	Quest Diagnostics	Rosenthal et al
EPI_ISL_571378	USA/MI-QDX-655/2020	2020-03-20	Quest Diagnostics	Quest Diagnostics	Rosenthal et al
EPI_ISL_571379	USA/MI-QDX-656/2020	2020-03-19	Quest Diagnostics	Quest Diagnostics	Rosenthal et al
EPI_ISL_571380	USA/MI-QDX-657/2020	2020-03-20	Quest Diagnostics	Quest Diagnostics	Rosenthal et al
EPI_ISL_571438	USA/MI-QDX-690/2020	2020-03-17	Quest Diagnostics	Quest Diagnostics	Rosenthal et al
EPI_ISL_571439	USA/MI-QDX-691/2020	2020-03-19	Quest Diagnostics	Quest Diagnostics	Rosenthal et al
EPI_ISL_467872	USA/MI-QDX-70/2020	2020-03-15	Quest Diagnostics	Quest Diagnostics	Anderson et al
EPI_ISL_571440	USA/MI-QDX-701/2020	2020-03-18	Quest Diagnostics	Quest Diagnostics	Rosenthal et al
EPI_ISL_571441	USA/MI-QDX-708/2020	2020-03-20	Quest Diagnostics	Quest Diagnostics	Rosenthal et al
EPI_ISL_571442	USA/MI-QDX-709/2020	2020-03-20	Quest Diagnostics	Quest Diagnostics	Rosenthal et al
EPI_ISL_467873	USA/MI-QDX-71/2020	2020-03-14	Quest Diagnostics	Quest Diagnostics	Anderson et al
EPI_ISL_571443	USA/MI-QDX-710/2020	2020-03-20	Quest Diagnostics	Quest Diagnostics	Rosenthal et al
EPI_ISL_571444	USA/MI-QDX-711/2020	2020-03-20	Quest Diagnostics	Quest Diagnostics	Rosenthal et al
EPI_ISL_571445	USA/MI-QDX-712/2020	2020-03-21	Quest Diagnostics	Quest Diagnostics	Rosenthal et al
EPI_ISL_571446	USA/MI-QDX-713/2020	2020-03-20	Quest Diagnostics	Quest Diagnostics	Rosenthal et al
EPI_ISL_571447	USA/MI-QDX-714/2020	2020-03-20	Quest Diagnostics	Quest Diagnostics	Rosenthal et al
EPI_ISL_571448	USA/MI-QDX-715/2020	2020-03-21	Quest Diagnostics	Quest Diagnostics	Rosenthal et al
EPI_ISL_571449	USA/MI-QDX-716/2020	2020-03-22	Quest Diagnostics	Quest Diagnostics	Rosenthal et al
EPI_ISL_571450	USA/MI-QDX-717/2020	2020-03-20	Quest Diagnostics	Quest Diagnostics	Rosenthal et al
EPI_ISL_571451	USA/MI-QDX-718/2020	2020-03-20	Quest Diagnostics	Quest Diagnostics	Rosenthal et al
EPI_ISL_571452	USA/MI-QDX-719/2020	2020-03-21	Quest Diagnostics	Quest Diagnostics	Rosenthal et al
EPI_ISL_571453	USA/MI-QDX-720/2020	2020-03-20	Quest Diagnostics	Quest Diagnostics	Rosenthal et al
EPI_ISL_571454	USA/MI-QDX-721/2020	2020-03-22	Quest Diagnostics	Quest Diagnostics	Rosenthal et al
EPI_ISL_571455	USA/MI-QDX-722/2020	2020-03-21	Quest Diagnostics	Quest Diagnostics	Rosenthal et al
EPI_ISL_571456	USA/MI-QDX-723/2020	2020-03-20	Quest Diagnostics	Quest Diagnostics	Rosenthal et al
EPI_ISL_571457	USA/MI-QDX-724/2020	2020-03-20	Quest Diagnostics	Quest Diagnostics	Rosenthal et al
EPI_ISL_571458	USA/MI-QDX-725/2020	2020-03-21	Quest Diagnostics	Quest Diagnostics	Rosenthal et al
EPI_ISL_571459	USA/MI-QDX-726/2020	2020-03-19	Quest Diagnostics	Quest Diagnostics	Rosenthal et al
EPI_ISL_571460	USA/MI-QDX-727/2020	2020-03-21	Quest Diagnostics	Quest Diagnostics	Rosenthal et al
EPI_ISL_571461	USA/MI-QDX-728/2020	2020-03-21	Quest Diagnostics	Quest Diagnostics	Rosenthal et al
EPI_ISL_571462	USA/MI-QDX-729/2020	2020-03-21	Quest Diagnostics	Quest Diagnostics	Rosenthal et al
EPI_ISL_571463	USA/MI-QDX-730/2020	2020-03-21	Quest Diagnostics	Quest Diagnostics	Rosenthal et al
EPI_ISL_571464	USA/MI-QDX-731/2020	2020-03-21	Quest Diagnostics	Quest Diagnostics	Rosenthal et al
EPI_ISL_571465	USA/MI-QDX-732/2020	2020-03-21	Quest Diagnostics	Quest Diagnostics	Rosenthal et al
EPI_ISL_571466	USA/MI-QDX-733/2020	2020-03-22	Quest Diagnostics	Quest Diagnostics	Rosenthal et al
EPI_ISL_571467	USA/MI-QDX-734/2020	2020-03-20	Quest Diagnostics	Quest Diagnostics	Rosenthal et al
EPI_ISL_571468	USA/MI-QDX-735/2020	2020-03-21	Quest Diagnostics	Quest Diagnostics	Rosenthal et al
EPI_ISL_571469	USA/MI-QDX-736/2020	2020-03-20	Quest Diagnostics	Quest Diagnostics	Rosenthal et al
EPI_ISL_571470	USA/MI-QDX-737/2020	2020-03-21	Quest Diagnostics	Quest Diagnostics	Rosenthal et al
EPI_ISL_571471	USA/MI-QDX-738/2020	2020-03-22	Quest Diagnostics	Quest Diagnostics	Rosenthal et al
EPI_ISL_571472	USA/MI-QDX-739/2020	2020-03-21	Quest Diagnostics	Quest Diagnostics	Rosenthal et al
EPI_ISL_571532	USA/MI-QDX-751/2020	2020-03-18	Quest Diagnostics	Quest Diagnostics	Rosenthal et al
EPI_ISL_571533	USA/MI-QDX-754/2020	2020-03-19	Quest Diagnostics	Quest Diagnostics	Rosenthal et al
EPI_ISL_571534	USA/MI-QDX-755/2020	2020-03-19	Quest Diagnostics	Quest Diagnostics	Rosenthal et al
EPI_ISL_571535	USA/MI-QDX-812/2020	2020-03-20	Quest Diagnostics	Quest Diagnostics	Rosenthal et al
EPI_ISL_571536	USA/MI-QDX-819/2020	2020-03-20	Quest Diagnostics	Quest Diagnostics	Rosenthal et al
EPI_ISL_571537	USA/MI-QDX-820/2020	2020-03-23	Quest Diagnostics	Quest Diagnostics	Rosenthal et al
EPI_ISL_571538	USA/MI-QDX-821/2020	2020-03-20	Quest Diagnostics	Quest Diagnostics	Rosenthal et al
EPI_ISL_571539	USA/MI-QDX-822/2020	2020-03-22	Quest Diagnostics	Quest Diagnostics	Rosenthal et al
EPI_ISL_571540	USA/MI-QDX-823/2020	2020-03-22	Quest Diagnostics	Quest Diagnostics	Rosenthal et al
EPI_ISL_571541	USA/MI-QDX-824/2020	2020-03-22	Quest Diagnostics	Quest Diagnostics	Rosenthal et al
EPI_ISL_571542	USA/MI-QDX-825/2020	2020-03-22	Quest Diagnostics	Quest Diagnostics	Rosenthal et al
EPI_ISL_571543	USA/MI-QDX-826/2020	2020-03-22	Quest Diagnostics	Quest Diagnostics	Rosenthal et al
EPI_ISL_571544	USA/MI-QDX-827/2020	2020-03-23	Quest Diagnostics	Quest Diagnostics	Rosenthal et al
EPI_ISL_571605	USA/MI-QDX-828/2020	2020-03-14	Quest Diagnostics	Quest Diagnostics	Rosenthal et al
EPI_ISL_571606	USA/MI-QDX-885/2020	2020-03-18	Quest Diagnostics	Quest Diagnostics	Rosenthal et al
EPI_ISL_571607	USA/MI-QDX-886/2020	2020-03-18	Quest Diagnostics	Quest Diagnostics	Rosenthal et al
EPI_ISL_571608	USA/MI-QDX-887/2020	2020-03-18	Quest Diagnostics	Quest Diagnostics	Rosenthal et al
EPI_ISL_571609	USA/MI-QDX-888/2020	2020-03-18	Quest Diagnostics	Quest Diagnostics	Rosenthal et al
EPI_ISL_571610	USA/MI-QDX-889/2020	2020-03-18	Quest Diagnostics	Quest Diagnostics	Rosenthal et al
EPI_ISL_571611	USA/MI-QDX-890/2020	2020-03-18	Quest Diagnostics	Quest Diagnostics	Rosenthal et al
EPI_ISL_571612	USA/MI-QDX-891/2020	2020-03-19	Quest Diagnostics	Quest Diagnostics	Rosenthal et al
EPI_ISL_571613	USA/MI-QDX-892/2020	2020-03-19	Quest Diagnostics	Quest Diagnostics	Rosenthal et al
EPI_ISL_571614	USA/MI-QDX-893/2020	2020-03-18	Quest Diagnostics	Quest Diagnostics	Rosenthal et al
EPI_ISL_571615	USA/MI-QDX-894/2020	2020-03-19	Quest Diagnostics	Quest Diagnostics	Rosenthal et al
EPI_ISL_571616	USA/MI-QDX-895/2020	2020-03-19	Quest Diagnostics	Quest Diagnostics	Rosenthal et al
EPI_ISL_571617	USA/MI-QDX-896/2020	2020-03-19	Quest Diagnostics	Quest Diagnostics	Rosenthal et al
EPI_ISL_571618	USA/MI-QDX-897/2020	2020-03-19	Quest Diagnostics	Quest Diagnostics	Rosenthal et al
EPI_ISL_571619	USA/MI-QDX-898/2020	2020-03-19	Quest Diagnostics	Quest Diagnostics	Rosenthal et al
EPI_ISL_571620	USA/MI-QDX-899/2020	2020-03-19	Quest Diagnostics	Quest Diagnostics	Rosenthal et al
EPI_ISL_571621	USA/MI-QDX-900/2020	2020-03-19	Quest Diagnostics	Quest Diagnostics	Rosenthal et al
EPI_ISL_571622	USA/MI-QDX-901/2020	2020-03-19	Quest Diagnostics	Quest Diagnostics	Rosenthal et al
EPI_ISL_571623	USA/MI-QDX-902/2020	2020-03-19	Quest Diagnostics	Quest Diagnostics	Rosenthal et al
EPI_ISL_571624	USA/MI-QDX-903/2020	2020-03-19	Quest Diagnostics	Quest Diagnostics	Rosenthal et al
EPI_ISL_571625	USA/MI-QDX-904/2020	2020-03-19	Quest Diagnostics	Quest Diagnostics	Rosenthal et al
EPI_ISL_571626	USA/MI-QDX-907/2020	2020-03-20	Quest Diagnostics	Quest Diagnostics	Rosenthal et al
EPI_ISL_571627	USA/MI-QDX-908/2020	2020-03-20	Quest Diagnostics	Quest Diagnostics	Rosenthal et al
EPI_ISL_571628	USA/MI-QDX-918/2020	2020-03-22	Quest Diagnostics	Quest Diagnostics	Rosenthal et al
EPI_ISL_571629	USA/MI-QDX-919/2020	2020-03-21	Quest Diagnostics	Quest Diagnostics	Rosenthal et al
EPI_ISL_571630	USA/MI-QDX-925/2020	2020-03-22	Quest Diagnostics	Quest Diagnostics	Rosenthal et al
EPI_ISL_571631	USA/MI-QDX-926/2020	2020-03-22	Quest Diagnostics	Quest Diagnostics	Rosenthal et al
EPI_ISL_571632	USA/MI-QDX-927/2020	2020-03-22	Quest Diagnostics	Quest Diagnostics	Rosenthal et al
EPI_ISL_571633	USA/MI-QDX-928/2020	2020-03-22	Quest Diagnostics	Quest Diagnostics	Rosenthal et al
EPI_ISL_571634	USA/MI-QDX-930/2020	2020-03-22	Quest Diagnostics	Quest Diagnostics	Rosenthal et al
EPI_ISL_571635	USA/MI-QDX-931/2020	2020-03-22	Quest Diagnostics	Quest Diagnostics	Rosenthal et al
EPI_ISL_571636	USA/MI-QDX-932/2020	2020-03-22	Quest Diagnostics	Quest Diagnostics	Rosenthal et al
EPI_ISL_571637	USA/MI-QDX-933/2020	2020-03-20	Quest Diagnostics	Quest Diagnostics	Rosenthal et al
EPI_ISL_571638	USA/MI-QDX-934/2020	2020-03-22	Quest Diagnostics	Quest Diagnostics	Rosenthal et al
EPI_ISL_571639	USA/MI-QDX-935/2020	2020-03-22	Quest Diagnostics	Quest Diagnostics	Rosenthal et al
EPI_ISL_571640	USA/MI-QDX-947/2020	2020-03-23	Quest Diagnostics	Quest Diagnostics	Rosenthal et al
EPI_ISL_424989	USA/MI-SC2-0007/2020	2020-03-12	Bureau of Laboratories, Michigan Department of Health and Human Services	Michigan Department of Health and Human Services	Blankenship HM et al
EPI_ISL_424988	USA/MI-SC2-0008/2020	2020-03-12	Bureau of Laboratories, Michigan Department of Health and Human Services	Michigan Department of Health and Human Services	Blankenship HM et al
EPI_ISL_578095	USA/MI-UM-10033759038/2020	2020-03-23	University of Michigan Clinical Microbiology Laboratory	Lauring Lab, University of Michigan, Department of Microbiology and Immunology	Valesano et al
EPI_ISL_578090	USA/MI-UM-10033759721/2020	2020-03-23	University of Michigan Clinical Microbiology Laboratory	Lauring Lab, University of Michigan, Department of Microbiology and Immunology	Valesano et al
EPI_ISL_578096	USA/MI-UM-10033760952/2020	2020-03-23	University of Michigan Clinical Microbiology Laboratory	Lauring Lab, University of Michigan, Department of Microbiology and Immunology	Valesano et al
EPI_ISL_578097	USA/MI-UM-10033766580/2020	2020-03-24	University of Michigan Clinical Microbiology Laboratory	Lauring Lab, University of Michigan, Department of Microbiology and Immunology	Valesano et al
EPI_ISL_578098	USA/MI-UM-10033767074/2020	2020-03-24	University of Michigan Clinical Microbiology Laboratory	Lauring Lab, University of Michigan, Department of Microbiology and Immunology	Valesano et al
EPI_ISL_578099	USA/MI-UM-10033768049/2020	2020-03-24	University of Michigan Clinical Microbiology Laboratory	Lauring Lab, University of Michigan, Department of Microbiology and Immunology	Valesano et al
EPI_ISL_578100	USA/MI-UM-10033768108/2020	2020-03-24	University of Michigan Clinical Microbiology Laboratory	Lauring Lab, University of Michigan, Department of Microbiology and Immunology	Valesano et al
EPI_ISL_578101	USA/MI-UM-10033768659/2020	2020-03-24	University of Michigan Clinical Microbiology Laboratory	Lauring Lab, University of Michigan, Department of Microbiology and Immunology	Valesano et al
EPI_ISL_578102	USA/MI-UM-10033769080/2020	2020-03-24	University of Michigan Clinical Microbiology Laboratory	Lauring Lab, University of Michigan, Department of Microbiology and Immunology	Valesano et al
EPI_ISL_578103	USA/MI-UM-10033774911/2020	2020-03-25	University of Michigan Clinical Microbiology Laboratory	Lauring Lab, University of Michigan, Department of Microbiology and Immunology	Valesano et al
EPI_ISL_578104	USA/MI-UM-10033775516/2020	2020-03-25	University of Michigan Clinical Microbiology Laboratory	Lauring Lab, University of Michigan, Department of Microbiology and Immunology	Valesano et al
EPI_ISL_578105	USA/MI-UM-10033776027/2020	2020-03-25	University of Michigan Clinical Microbiology Laboratory	Lauring Lab, University of Michigan, Department of Microbiology and Immunology	Valesano et al
EPI_ISL_578106	USA/MI-UM-10033776047/2020	2020-03-25	University of Michigan Clinical Microbiology Laboratory	Lauring Lab, University of Michigan, Department of Microbiology and Immunology	Valesano et al
EPI_ISL_578107	USA/MI-UM-10033781516/2020	2020-03-26	University of Michigan Clinical Microbiology Laboratory	Lauring Lab, University of Michigan, Department of Microbiology and Immunology	Valesano et al
EPI_ISL_578108	USA/MI-UM-10033781702/2020	2020-03-26	University of Michigan Clinical Microbiology Laboratory	Lauring Lab, University of Michigan, Department of Microbiology and Immunology	Valesano et al
EPI_ISL_578109	USA/MI-UM-10033782000/2020	2020-03-26	University of Michigan Clinical Microbiology Laboratory	Lauring Lab, University of Michigan, Department of Microbiology and Immunology	Valesano et al
EPI_ISL_578110	USA/MI-UM-10033783681/2020	2020-03-26	University of Michigan Clinical Microbiology Laboratory	Lauring Lab, University of Michigan, Department of Microbiology and Immunology	Valesano et al
EPI_ISL_578111	USA/MI-UM-10033785306/2020	2020-03-26	University of Michigan Clinical Microbiology Laboratory	Lauring Lab, University of Michigan, Department of Microbiology and Immunology	Valesano et al
EPI_ISL_578112	USA/MI-UM-10033785805/2020	2020-03-26	University of Michigan Clinical Microbiology Laboratory	Lauring Lab, University of Michigan, Department of Microbiology and Immunology	Valesano et al
EPI_ISL_578113	USA/MI-UM-10033789519/2020	2020-03-27	University of Michigan Clinical Microbiology Laboratory	Lauring Lab, University of Michigan, Department of Microbiology and Immunology	Valesano et al
EPI_ISL_578114	USA/MI-UM-10033792025/2020	2020-03-27	University of Michigan Clinical Microbiology Laboratory	Lauring Lab, University of Michigan, Department of Microbiology and Immunology	Valesano et al
EPI_ISL_578115	USA/MI-UM-10033792343/2020	2020-03-27	University of Michigan Clinical Microbiology Laboratory	Lauring Lab, University of Michigan, Department of Microbiology and Immunology	Valesano et al
EPI_ISL_578085	USA/MI-UM-10033792551/2020	2020-03-27	University of Michigan Clinical Microbiology Laboratory	Lauring Lab, University of Michigan, Department of Microbiology and Immunology	Valesano et al
EPI_ISL_578116	USA/MI-UM-10033792567/2020	2020-03-27	University of Michigan Clinical Microbiology Laboratory	Lauring Lab, University of Michigan, Department of Microbiology and Immunology	Valesano et al
EPI_ISL_578117	USA/MI-UM-10033792777/2020	2020-03-27	University of Michigan Clinical Microbiology Laboratory	Lauring Lab, University of Michigan, Department of Microbiology and Immunology	Valesano et al
EPI_ISL_578118	USA/MI-UM-10033793198/2020	2020-03-27	University of Michigan Clinical Microbiology Laboratory	Lauring Lab, University of Michigan, Department of Microbiology and Immunology	Valesano et al
EPI_ISL_578119	USA/MI-UM-10033793415/2020	2020-03-27	University of Michigan Clinical Microbiology Laboratory	Lauring Lab, University of Michigan, Department of Microbiology and Immunology	Valesano et al
EPI_ISL_578120	USA/MI-UM-10033797461/2020	2020-03-28	University of Michigan Clinical Microbiology Laboratory	Lauring Lab, University of Michigan, Department of Microbiology and Immunology	Valesano et al
EPI_ISL_578088	USA/MI-UM-10033797611/2020	2020-03-28	University of Michigan Clinical Microbiology Laboratory	Lauring Lab, University of Michigan, Department of Microbiology and Immunology	Valesano et al
EPI_ISL_578121	USA/MI-UM-10033797804/2020	2020-03-28	University of Michigan Clinical Microbiology Laboratory	Lauring Lab, University of Michigan, Department of Microbiology and Immunology	Valesano et al
EPI_ISL_578122	USA/MI-UM-10033798318/2020	2020-03-28	University of Michigan Clinical Microbiology Laboratory	Lauring Lab, University of Michigan, Department of Microbiology and Immunology	Valesano et al
EPI_ISL_578093	USA/MI-UM-10033798803/2020	2020-03-28	University of Michigan Clinical Microbiology Laboratory	Lauring Lab, University of Michigan, Department of Microbiology and Immunology	Valesano et al
EPI_ISL_578123	USA/MI-UM-10033808341/2020	2020-03-30	University of Michigan Clinical Microbiology Laboratory	Lauring Lab, University of Michigan, Department of Microbiology and Immunology	Valesano et al
EPI_ISL_578124	USA/MI-UM-10033808445/2020	2020-03-30	University of Michigan Clinical Microbiology Laboratory	Lauring Lab, University of Michigan, Department of Microbiology and Immunology	Valesano et al
EPI_ISL_578125	USA/MI-UM-10033808660/2020	2020-03-30	University of Michigan Clinical Microbiology Laboratory	Lauring Lab, University of Michigan, Department of Microbiology and Immunology	Valesano et al
EPI_ISL_578126	USA/MI-UM-10033809081/2020	2020-03-30	University of Michigan Clinical Microbiology Laboratory	Lauring Lab, University of Michigan, Department of Microbiology and Immunology	Valesano et al
EPI_ISL_578127	USA/MI-UM-10033810376/2020	2020-03-30	University of Michigan Clinical Microbiology Laboratory	Lauring Lab, University of Michigan, Department of Microbiology and Immunology	Valesano et al
EPI_ISL_578128	USA/MI-UM-10033811348/2020	2020-03-30	University of Michigan Clinical Microbiology Laboratory	Lauring Lab, University of Michigan, Department of Microbiology and Immunology	Valesano et al
EPI_ISL_578129	USA/MI-UM-10033813745/2020	2020-03-30	University of Michigan Clinical Microbiology Laboratory	Lauring Lab, University of Michigan, Department of Microbiology and Immunology	Valesano et al
EPI_ISL_578130	USA/MI-UM-10033815825/2020	2020-03-31	University of Michigan Clinical Microbiology Laboratory	Lauring Lab, University of Michigan, Department of Microbiology and Immunology	Valesano et al
EPI_ISL_578131	USA/MI-UM-10033818123/2020	2020-03-31	University of Michigan Clinical Microbiology Laboratory	Lauring Lab, University of Michigan, Department of Microbiology and Immunology	Valesano et al
EPI_ISL_578094	USA/MI-UM-10033818339/2020	2020-03-31	University of Michigan Clinical Microbiology Laboratory	Lauring Lab, University of Michigan, Department of Microbiology and Immunology	Valesano et al
EPI_ISL_578084	USA/MI-UM-10033820198/2020	2020-03-31	University of Michigan Clinical Microbiology Laboratory	Lauring Lab, University of Michigan, Department of Microbiology and Immunology	Valesano et al
EPI_ISL_578132	USA/MI-UM-10033827292/2020	2020-04-01	University of Michigan Clinical Microbiology Laboratory	Lauring Lab, University of Michigan, Department of Microbiology and Immunology	Valesano et al
EPI_ISL_578133	USA/MI-UM-10033828725/2020	2020-04-01	University of Michigan Clinical Microbiology Laboratory	Lauring Lab, University of Michigan, Department of Microbiology and Immunology	Valesano et al
EPI_ISL_578134	USA/MI-UM-10033828729/2020	2020-04-01	University of Michigan Clinical Microbiology Laboratory	Lauring Lab, University of Michigan, Department of Microbiology and Immunology	Valesano et al
EPI_ISL_578135	USA/MI-UM-10033829306/2020	2020-04-01	University of Michigan Clinical Microbiology Laboratory	Lauring Lab, University of Michigan, Department of Microbiology and Immunology	Valesano et al
EPI_ISL_578136	USA/MI-UM-10033833216/2020	2020-04-02	University of Michigan Clinical Microbiology Laboratory	Lauring Lab, University of Michigan, Department of Microbiology and Immunology	Valesano et al
EPI_ISL_578089	USA/MI-UM-10033834090/2020	2020-04-02	University of Michigan Clinical Microbiology Laboratory	Lauring Lab, University of Michigan, Department of Microbiology and Immunology	Valesano et al
EPI_ISL_578137	USA/MI-UM-10033836752/2020	2020-04-02	University of Michigan Clinical Microbiology Laboratory	Lauring Lab, University of Michigan, Department of Microbiology and Immunology	Valesano et al
EPI_ISL_578087	USA/MI-UM-10033836873/2020	2020-04-02	University of Michigan Clinical Microbiology Laboratory	Lauring Lab, University of Michigan, Department of Microbiology and Immunology	Valesano et al
EPI_ISL_578138	USA/MI-UM-10033842393/2020	2020-04-03	University of Michigan Clinical Microbiology Laboratory	Lauring Lab, University of Michigan, Department of Microbiology and Immunology	Valesano et al
EPI_ISL_578139	USA/MI-UM-10033851156/2020	2020-04-04	University of Michigan Clinical Microbiology Laboratory	Lauring Lab, University of Michigan, Department of Microbiology and Immunology	Valesano et al
EPI_ISL_578091	USA/MI-UM-10033851236/2020	2020-04-04	University of Michigan Clinical Microbiology Laboratory	Lauring Lab, University of Michigan, Department of Microbiology and Immunology	Valesano et al
EPI_ISL_578140	USA/MI-UM-10033851497/2020	2020-04-04	University of Michigan Clinical Microbiology Laboratory	Lauring Lab, University of Michigan, Department of Microbiology and Immunology	Valesano et al
EPI_ISL_578141	USA/MI-UM-10033852420/2020	2020-04-04	University of Michigan Clinical Microbiology Laboratory	Lauring Lab, University of Michigan, Department of Microbiology and Immunology	Valesano et al
EPI_ISL_578142	USA/MI-UM-10033852483/2020	2020-04-04	University of Michigan Clinical Microbiology Laboratory	Lauring Lab, University of Michigan, Department of Microbiology and Immunology	Valesano et al
EPI_ISL_578083	USA/MI-UM-10033852722/2020	2020-04-04	University of Michigan Clinical Microbiology Laboratory	Lauring Lab, University of Michigan, Department of Microbiology and Immunology	Valesano et al
EPI_ISL_578092	USA/MI-UM-10033854135/2020	2020-04-04	University of Michigan Clinical Microbiology Laboratory	Lauring Lab, University of Michigan, Department of Microbiology and Immunology	Valesano et al
EPI_ISL_578086	USA/MI-UM-10033864153/2020	2020-04-06	University of Michigan Clinical Microbiology Laboratory	Lauring Lab, University of Michigan, Department of Microbiology and Immunology	Valesano et al
EPI_ISL_578143	USA/MI-UM-10033866753/2020	2020-04-06	University of Michigan Clinical Microbiology Laboratory	Lauring Lab, University of Michigan, Department of Microbiology and Immunology	Valesano et al
EPI_ISL_578144	USA/MI-UM-10033871564/2020	2020-04-07	University of Michigan Clinical Microbiology Laboratory	Lauring Lab, University of Michigan, Department of Microbiology and Immunology	Valesano et al
EPI_ISL_578145	USA/MI-UM-10033871586/2020	2020-04-07	University of Michigan Clinical Microbiology Laboratory	Lauring Lab, University of Michigan, Department of Microbiology and Immunology	Valesano et al
EPI_ISL_578146	USA/MI-UM-10033872085/2020	2020-04-07	University of Michigan Clinical Microbiology Laboratory	Lauring Lab, University of Michigan, Department of Microbiology and Immunology	Valesano et al
EPI_ISL_578147	USA/MI-UM-10033872219/2020	2020-04-07	University of Michigan Clinical Microbiology Laboratory	Lauring Lab, University of Michigan, Department of Microbiology and Immunology	Valesano et al
EPI_ISL_578148	USA/MI-UM-10033872707/2020	2020-04-07	University of Michigan Clinical Microbiology Laboratory	Lauring Lab, University of Michigan, Department of Microbiology and Immunology	Valesano et al
EPI_ISL_578149	USA/MI-UM-10033876035/2020	2020-04-07	University of Michigan Clinical Microbiology Laboratory	Lauring Lab, University of Michigan, Department of Microbiology and Immunology	Valesano et al
EPI_ISL_578150	USA/MI-UM-10033876044/2020	2020-04-07	University of Michigan Clinical Microbiology Laboratory	Lauring Lab, University of Michigan, Department of Microbiology and Immunology	Valesano et al
EPI_ISL_578151	USA/MI-UM-10033882288/2020	2020-04-08	University of Michigan Clinical Microbiology Laboratory	Lauring Lab, University of Michigan, Department of Microbiology and Immunology	Valesano et al
EPI_ISL_578152	USA/MI-UM-10033901123/2020	2020-04-10	University of Michigan Clinical Microbiology Laboratory	Lauring Lab, University of Michigan, Department of Microbiology and Immunology	Valesano et al
EPI_ISL_578153	USA/MI-UM-10033903914/2020	2020-04-10	University of Michigan Clinical Microbiology Laboratory	Lauring Lab, University of Michigan, Department of Microbiology and Immunology	Valesano et al
EPI_ISL_578154	USA/MI-UM-10033906276/2020	2020-04-11	University of Michigan Clinical Microbiology Laboratory	Lauring Lab, University of Michigan, Department of Microbiology and Immunology	Valesano et al
EPI_ISL_578155	USA/MI-UM-10033907638/2020	2020-04-11	University of Michigan Clinical Microbiology Laboratory	Lauring Lab, University of Michigan, Department of Microbiology and Immunology	Valesano et al
EPI_ISL_578156	USA/MI-UM-10033916720/2020	2020-04-13	University of Michigan Clinical Microbiology Laboratory	Lauring Lab, University of Michigan, Department of Microbiology and Immunology	Valesano et al
EPI_ISL_578157	USA/MI-UM-10033916721/2020	2020-04-13	University of Michigan Clinical Microbiology Laboratory	Lauring Lab, University of Michigan, Department of Microbiology and Immunology	Valesano et al
EPI_ISL_578158	USA/MI-UM-10033920353/2020	2020-04-13	University of Michigan Clinical Microbiology Laboratory	Lauring Lab, University of Michigan, Department of Microbiology and Immunology	Valesano et al
EPI_ISL_578159	USA/MI-UM-10033928982/2020	2020-04-14	University of Michigan Clinical Microbiology Laboratory	Lauring Lab, University of Michigan, Department of Microbiology and Immunology	Valesano et al
EPI_ISL_578160	USA/MI-UM-10033971920/2020	2020-04-20	University of Michigan Clinical Microbiology Laboratory	Lauring Lab, University of Michigan, Department of Microbiology and Immunology	Valesano et al
EPI_ISL_578161	USA/MI-UM-10033973539/2020	2020-04-20	University of Michigan Clinical Microbiology Laboratory	Lauring Lab, University of Michigan, Department of Microbiology and Immunology	Valesano et al
EPI_ISL_578162	USA/MI-UM-10033981968/2020	2020-04-21	University of Michigan Clinical Microbiology Laboratory	Lauring Lab, University of Michigan, Department of Microbiology and Immunology	Valesano et al
EPI_ISL_578185	USA/MI-UM-10033991503/2020	2020-04-22	University of Michigan Clinical Microbiology Laboratory	Lauring Lab, University of Michigan, Department of Microbiology and Immunology	Valesano et al
EPI_ISL_578163	USA/MI-UM-10034004586/2020	2020-04-23	University of Michigan Clinical Microbiology Laboratory	Lauring Lab, University of Michigan, Department of Microbiology and Immunology	Valesano et al
EPI_ISL_578164	USA/MI-UM-10034005736/2020	2020-04-23	University of Michigan Clinical Microbiology Laboratory	Lauring Lab, University of Michigan, Department of Microbiology and Immunology	Valesano et al
EPI_ISL_578165	USA/MI-UM-10034006376/2020	2020-04-23	University of Michigan Clinical Microbiology Laboratory	Lauring Lab, University of Michigan, Department of Microbiology and Immunology	Valesano et al
EPI_ISL_578166	USA/MI-UM-10034010951/2020	2020-04-24	University of Michigan Clinical Microbiology Laboratory	Lauring Lab, University of Michigan, Department of Microbiology and Immunology	Valesano et al
EPI_ISL_578167	USA/MI-UM-10034012043/2020	2020-04-24	University of Michigan Clinical Microbiology Laboratory	Lauring Lab, University of Michigan, Department of Microbiology and Immunology	Valesano et al
EPI_ISL_578169	USA/MI-UM-10034056764/2020	2020-04-29	University of Michigan Clinical Microbiology Laboratory	Lauring Lab, University of Michigan, Department of Microbiology and Immunology	Valesano et al
EPI_ISL_578170	USA/MI-UM-10034110078/2020	2020-05-05	University of Michigan Clinical Microbiology Laboratory	Lauring Lab, University of Michigan, Department of Microbiology and Immunology	Valesano et al
EPI_ISL_578171	USA/MI-UM-10034135987/2020	2020-05-07	University of Michigan Clinical Microbiology Laboratory	Lauring Lab, University of Michigan, Department of Microbiology and Immunology	Valesano et al
EPI_ISL_578172	USA/MI-UM-10034148754/2020	2020-05-08	University of Michigan Clinical Microbiology Laboratory	Lauring Lab, University of Michigan, Department of Microbiology and Immunology	Valesano et al
EPI_ISL_578173	USA/MI-UM-10034240230/2020	2020-05-18	University of Michigan Clinical Microbiology Laboratory	Lauring Lab, University of Michigan, Department of Microbiology and Immunology	Valesano et al
EPI_ISL_578082	USA/MI-UM-10034244391/2020	2020-05-18	University of Michigan Clinical Microbiology Laboratory	Lauring Lab, University of Michigan, Department of Microbiology and Immunology	Valesano et al
EPI_ISL_583275	USA/MI-UM-10035531897/2020	2020-08-18	University of Michigan Clinical Microbiology Laboratory	Lauring Lab, University of Michigan, Department of Microbiology and Immunology	Valesano et al
EPI_ISL_583258	USA/MI-UM-10035547701/2020	2020-08-19	University of Michigan Clinical Microbiology Laboratory	Lauring Lab, University of Michigan, Department of Microbiology and Immunology	Valesano et al
EPI_ISL_583264	USA/MI-UM-10035555295/2020	2020-08-19	University of Michigan Clinical Microbiology Laboratory	Lauring Lab, University of Michigan, Department of Microbiology and Immunology	Valesano et al
EPI_ISL_583270	USA/MI-UM-10035615810/2020	2020-08-24	University of Michigan Clinical Microbiology Laboratory	Lauring Lab, University of Michigan, Department of Microbiology and Immunology	Valesano et al
EPI_ISL_583260	USA/MI-UM-10035622031/2020	2020-08-24	University of Michigan Clinical Microbiology Laboratory	Lauring Lab, University of Michigan, Department of Microbiology and Immunology	Valesano et al
EPI_ISL_583265	USA/MI-UM-10035624217/2020	2020-08-24	University of Michigan Clinical Microbiology Laboratory	Lauring Lab, University of Michigan, Department of Microbiology and Immunology	Valesano et al
EPI_ISL_583284	USA/MI-UM-10035637067/2020	2020-08-25	University of Michigan Clinical Microbiology Laboratory	Lauring Lab, University of Michigan, Department of Microbiology and Immunology	Valesano et al
EPI_ISL_583271	USA/MI-UM-10035638276/2020	2020-08-25	University of Michigan Clinical Microbiology Laboratory	Lauring Lab, University of Michigan, Department of Microbiology and Immunology	Valesano et al
EPI_ISL_583261	USA/MI-UM-10035638988/2020	2020-08-25	University of Michigan Clinical Microbiology Laboratory	Lauring Lab, University of Michigan, Department of Microbiology and Immunology	Valesano et al
EPI_ISL_583285	USA/MI-UM-10035641365/2020	2020-08-25	University of Michigan Clinical Microbiology Laboratory	Lauring Lab, University of Michigan, Department of Microbiology and Immunology	Valesano et al
EPI_ISL_583251	USA/MI-UM-10035663652/2020	2020-08-26	University of Michigan Clinical Microbiology Laboratory	Lauring Lab, University of Michigan, Department of Microbiology and Immunology	Valesano et al
EPI_ISL_583250	USA/MI-UM-10035665108/2020	2020-08-26	University of Michigan Clinical Microbiology Laboratory	Lauring Lab, University of Michigan, Department of Microbiology and Immunology	Valesano et al
EPI_ISL_583267	USA/MI-UM-10035665912/2020	2020-08-26	University of Michigan Clinical Microbiology Laboratory	Lauring Lab, University of Michigan, Department of Microbiology and Immunology	Valesano et al
EPI_ISL_584095	USA/MI-UM-10035667510/2020	2020-08-26	University of Michigan Clinical Microbiology Laboratory	Lauring Lab, University of Michigan, Department of Microbiology and Immunology	Valesano et al
EPI_ISL_583287	USA/MI-UM-10035681090/2020	2020-08-27	University of Michigan Clinical Microbiology Laboratory	Lauring Lab, University of Michigan, Department of Microbiology and Immunology	Valesano et al
EPI_ISL_583274	USA/MI-UM-10035681864/2020	2020-08-27	University of Michigan Clinical Microbiology Laboratory	Lauring Lab, University of Michigan, Department of Microbiology and Immunology	Valesano et al
EPI_ISL_583259	USA/MI-UM-10035683340/2020	2020-08-27	University of Michigan Clinical Microbiology Laboratory	Lauring Lab, University of Michigan, Department of Microbiology and Immunology	Valesano et al
EPI_ISL_583253	USA/MI-UM-10035685254/2020	2020-08-27	University of Michigan Clinical Microbiology Laboratory	Lauring Lab, University of Michigan, Department of Microbiology and Immunology	Valesano et al
EPI_ISL_583272	USA/MI-UM-10035685395/2020	2020-08-27	University of Michigan Clinical Microbiology Laboratory	Lauring Lab, University of Michigan, Department of Microbiology and Immunology	Valesano et al
EPI_ISL_583257	USA/MI-UM-10035685450/2020	2020-08-27	University of Michigan Clinical Microbiology Laboratory	Lauring Lab, University of Michigan, Department of Microbiology and Immunology	Valesano et al
EPI_ISL_583266	USA/MI-UM-10035692136/2020	2020-08-28	University of Michigan Clinical Microbiology Laboratory	Lauring Lab, University of Michigan, Department of Microbiology and Immunology	Valesano et al
EPI_ISL_583262	USA/MI-UM-10035692188/2020	2020-08-28	University of Michigan Clinical Microbiology Laboratory	Lauring Lab, University of Michigan, Department of Microbiology and Immunology	Valesano et al
EPI_ISL_583279	USA/MI-UM-10035692627/2020	2020-08-28	University of Michigan Clinical Microbiology Laboratory	Lauring Lab, University of Michigan, Department of Microbiology and Immunology	Valesano et al
EPI_ISL_583252	USA/MI-UM-10035695135/2020	2020-08-28	University of Michigan Clinical Microbiology Laboratory	Lauring Lab, University of Michigan, Department of Microbiology and Immunology	Valesano et al
EPI_ISL_583268	USA/MI-UM-10035696298/2020	2020-08-28	University of Michigan Clinical Microbiology Laboratory	Lauring Lab, University of Michigan, Department of Microbiology and Immunology	Valesano et al
EPI_ISL_583273	USA/MI-UM-10035701578/2020	2020-08-28	University of Michigan Clinical Microbiology Laboratory	Lauring Lab, University of Michigan, Department of Microbiology and Immunology	Valesano et al
EPI_ISL_583288	USA/MI-UM-10035701585/2020	2020-08-28	University of Michigan Clinical Microbiology Laboratory	Lauring Lab, University of Michigan, Department of Microbiology and Immunology	Valesano et al
EPI_ISL_583256	USA/MI-UM-10035702306/2020	2020-08-28	University of Michigan Clinical Microbiology Laboratory	Lauring Lab, University of Michigan, Department of Microbiology and Immunology	Valesano et al
EPI_ISL_583249	USA/MI-UM-10035702357/2020	2020-08-28	University of Michigan Clinical Microbiology Laboratory	Lauring Lab, University of Michigan, Department of Microbiology and Immunology	Valesano et al
EPI_ISL_583263	USA/MI-UM-10035702532/2020	2020-08-28	University of Michigan Clinical Microbiology Laboratory	Lauring Lab, University of Michigan, Department of Microbiology and Immunology	Valesano et al
EPI_ISL_583269	USA/MI-UM-10035702585/2020	2020-08-28	University of Michigan Clinical Microbiology Laboratory	Lauring Lab, University of Michigan, Department of Microbiology and Immunology	Valesano et al
EPI_ISL_583282	USA/MI-UM-10035703434/2020	2020-08-28	University of Michigan Clinical Microbiology Laboratory	Lauring Lab, University of Michigan, Department of Microbiology and Immunology	Valesano et al
EPI_ISL_583283	USA/MI-UM-10035704378/2020	2020-08-28	University of Michigan Clinical Microbiology Laboratory	Lauring Lab, University of Michigan, Department of Microbiology and Immunology	Valesano et al
EPI_ISL_583286	USA/MI-UM-10035704779/2020	2020-08-28	University of Michigan Clinical Microbiology Laboratory	Lauring Lab, University of Michigan, Department of Microbiology and Immunology	Valesano et al
EPI_ISL_583276	USA/MI-UM-10035711552/2020	2020-08-29	University of Michigan Clinical Microbiology Laboratory	Lauring Lab, University of Michigan, Department of Microbiology and Immunology	Valesano et al
EPI_ISL_583280	USA/MI-UM-10035711830/2020	2020-08-29	University of Michigan Clinical Microbiology Laboratory	Lauring Lab, University of Michigan, Department of Microbiology and Immunology	Valesano et al
EPI_ISL_583305	USA/MI-UM-10035711854/2020	2020-08-29	University of Michigan Clinical Microbiology Laboratory	Lauring Lab, University of Michigan, Department of Microbiology and Immunology	Valesano et al
EPI_ISL_583281	USA/MI-UM-10035711872/2020	2020-08-29	University of Michigan Clinical Microbiology Laboratory	Lauring Lab, University of Michigan, Department of Microbiology and Immunology	Valesano et al
EPI_ISL_583254	USA/MI-UM-10035712935/2020	2020-08-29	University of Michigan Clinical Microbiology Laboratory	Lauring Lab, University of Michigan, Department of Microbiology and Immunology	Valesano et al
EPI_ISL_583255	USA/MI-UM-10035713127/2020	2020-08-29	University of Michigan Clinical Microbiology Laboratory	Lauring Lab, University of Michigan, Department of Microbiology and Immunology	Valesano et al
EPI_ISL_583278	USA/MI-UM-10035713605/2020	2020-08-29	University of Michigan Clinical Microbiology Laboratory	Lauring Lab, University of Michigan, Department of Microbiology and Immunology	Valesano et al
EPI_ISL_583277	USA/MI-UM-10035713817/2020	2020-08-29	University of Michigan Clinical Microbiology Laboratory	Lauring Lab, University of Michigan, Department of Microbiology and Immunology	Valesano et al
EPI_ISL_583311	USA/MI-UM-10035725364/2020	2020-08-31	University of Michigan Clinical Microbiology Laboratory	Lauring Lab, University of Michigan, Department of Microbiology and Immunology	Valesano et al
EPI_ISL_583315	USA/MI-UM-10035725747/2020	2020-08-31	University of Michigan Clinical Microbiology Laboratory	Lauring Lab, University of Michigan, Department of Microbiology and Immunology	Valesano et al
EPI_ISL_583296	USA/MI-UM-10035726990/2020	2020-08-31	University of Michigan Clinical Microbiology Laboratory	Lauring Lab, University of Michigan, Department of Microbiology and Immunology	Valesano et al
EPI_ISL_583291	USA/MI-UM-10035727642/2020	2020-08-31	University of Michigan Clinical Microbiology Laboratory	Lauring Lab, University of Michigan, Department of Microbiology and Immunology	Valesano et al
EPI_ISL_583309	USA/MI-UM-10035727656/2020	2020-08-31	University of Michigan Clinical Microbiology Laboratory	Lauring Lab, University of Michigan, Department of Microbiology and Immunology	Valesano et al
EPI_ISL_583308	USA/MI-UM-10035731267/2020	2020-08-31	University of Michigan Clinical Microbiology Laboratory	Lauring Lab, University of Michigan, Department of Microbiology and Immunology	Valesano et al
EPI_ISL_583295	USA/MI-UM-10035732796/2020	2020-08-31	University of Michigan Clinical Microbiology Laboratory	Lauring Lab, University of Michigan, Department of Microbiology and Immunology	Valesano et al
EPI_ISL_583299	USA/MI-UM-10035733673/2020	2020-08-31	University of Michigan Clinical Microbiology Laboratory	Lauring Lab, University of Michigan, Department of Microbiology and Immunology	Valesano et al
EPI_ISL_583302	USA/MI-UM-10035733857/2020	2020-08-31	University of Michigan Clinical Microbiology Laboratory	Lauring Lab, University of Michigan, Department of Microbiology and Immunology	Valesano et al
EPI_ISL_596569	USA/MI-UM-10035734226/2020	2020-08-31	University of Michigan Clinical Microbiology Laboratory	Lauring Lab, University of Michigan, Department of Microbiology and Immunology	Valesano et al
EPI_ISL_583298	USA/MI-UM-10035734995/2020	2020-08-31	University of Michigan Clinical Microbiology Laboratory	Lauring Lab, University of Michigan, Department of Microbiology and Immunology	Valesano et al
EPI_ISL_583314	USA/MI-UM-10035736384/2020	2020-08-31	University of Michigan Clinical Microbiology Laboratory	Lauring Lab, University of Michigan, Department of Microbiology and Immunology	Valesano et al
EPI_ISL_583294	USA/MI-UM-10035738235/2020	2020-08-31	University of Michigan Clinical Microbiology Laboratory	Lauring Lab, University of Michigan, Department of Microbiology and Immunology	Valesano et al
EPI_ISL_583289	USA/MI-UM-10035739693/2020	2020-08-31	University of Michigan Clinical Microbiology Laboratory	Lauring Lab, University of Michigan, Department of Microbiology and Immunology	Valesano et al
EPI_ISL_583297	USA/MI-UM-10035741674/2020	2020-09-01	University of Michigan Clinical Microbiology Laboratory	Lauring Lab, University of Michigan, Department of Microbiology and Immunology	Valesano et al
EPI_ISL_583293	USA/MI-UM-10035745470/2020	2020-09-01	University of Michigan Clinical Microbiology Laboratory	Lauring Lab, University of Michigan, Department of Microbiology and Immunology	Valesano et al
EPI_ISL_583307	USA/MI-UM-10035747436/2020	2020-09-01	University of Michigan Clinical Microbiology Laboratory	Lauring Lab, University of Michigan, Department of Microbiology and Immunology	Valesano et al
EPI_ISL_583312	USA/MI-UM-10035748873/2020	2020-09-01	University of Michigan Clinical Microbiology Laboratory	Lauring Lab, University of Michigan, Department of Microbiology and Immunology	Valesano et al
EPI_ISL_583306	USA/MI-UM-10035750305/2020	2020-09-01	University of Michigan Clinical Microbiology Laboratory	Lauring Lab, University of Michigan, Department of Microbiology and Immunology	Valesano et al
EPI_ISL_583313	USA/MI-UM-10035752970/2020	2020-09-01	University of Michigan Clinical Microbiology Laboratory	Lauring Lab, University of Michigan, Department of Microbiology and Immunology	Valesano et al
EPI_ISL_583301	USA/MI-UM-10035752975/2020	2020-09-01	University of Michigan Clinical Microbiology Laboratory	Lauring Lab, University of Michigan, Department of Microbiology and Immunology	Valesano et al
EPI_ISL_583300	USA/MI-UM-10035754891/2020	2020-09-01	University of Michigan Clinical Microbiology Laboratory	Lauring Lab, University of Michigan, Department of Microbiology and Immunology	Valesano et al
EPI_ISL_583292	USA/MI-UM-10035755495/2020	2020-09-01	University of Michigan Clinical Microbiology Laboratory	Lauring Lab, University of Michigan, Department of Microbiology and Immunology	Valesano et al
EPI_ISL_583303	USA/MI-UM-10035757349/2020	2020-09-01	University of Michigan Clinical Microbiology Laboratory	Lauring Lab, University of Michigan, Department of Microbiology and Immunology	Valesano et al
EPI_ISL_583304	USA/MI-UM-10035757569/2020	2020-09-01	University of Michigan Clinical Microbiology Laboratory	Lauring Lab, University of Michigan, Department of Microbiology and Immunology	Valesano et al
EPI_ISL_583325	USA/MI-UM-10035768201/2020	2020-09-02	University of Michigan Clinical Microbiology Laboratory	Lauring Lab, University of Michigan, Department of Microbiology and Immunology	Valesano et al
EPI_ISL_584096	USA/MI-UM-10035769699/2020	2020-09-02	University of Michigan Clinical Microbiology Laboratory	Lauring Lab, University of Michigan, Department of Microbiology and Immunology	Valesano et al
EPI_ISL_583290	USA/MI-UM-10035772246/2020	2020-09-02	University of Michigan Clinical Microbiology Laboratory	Lauring Lab, University of Michigan, Department of Microbiology and Immunology	Valesano et al
EPI_ISL_583323	USA/MI-UM-10035787821/2020	2020-09-03	University of Michigan Clinical Microbiology Laboratory	Lauring Lab, University of Michigan, Department of Microbiology and Immunology	Valesano et al
EPI_ISL_583319	USA/MI-UM-10035790102/2020	2020-09-03	University of Michigan Clinical Microbiology Laboratory	Lauring Lab, University of Michigan, Department of Microbiology and Immunology	Valesano et al
EPI_ISL_583316	USA/MI-UM-10035790107/2020	2020-09-03	University of Michigan Clinical Microbiology Laboratory	Lauring Lab, University of Michigan, Department of Microbiology and Immunology	Valesano et al
EPI_ISL_583317	USA/MI-UM-10035803894/2020	2020-09-04	University of Michigan Clinical Microbiology Laboratory	Lauring Lab, University of Michigan, Department of Microbiology and Immunology	Valesano et al
EPI_ISL_583326	USA/MI-UM-10035804797/2020	2020-09-04	University of Michigan Clinical Microbiology Laboratory	Lauring Lab, University of Michigan, Department of Microbiology and Immunology	Valesano et al
EPI_ISL_583327	USA/MI-UM-10035806702/2020	2020-09-04	University of Michigan Clinical Microbiology Laboratory	Lauring Lab, University of Michigan, Department of Microbiology and Immunology	Valesano et al
EPI_ISL_583324	USA/MI-UM-10035812168/2020	2020-09-04	University of Michigan Clinical Microbiology Laboratory	Lauring Lab, University of Michigan, Department of Microbiology and Immunology	Valesano et al
EPI_ISL_583310	USA/MI-UM-10035812504/2020	2020-09-04	University of Michigan Clinical Microbiology Laboratory	Lauring Lab, University of Michigan, Department of Microbiology and Immunology	Valesano et al
EPI_ISL_583320	USA/MI-UM-10035813057/2020	2020-09-04	University of Michigan Clinical Microbiology Laboratory	Lauring Lab, University of Michigan, Department of Microbiology and Immunology	Valesano et al
EPI_ISL_583318	USA/MI-UM-10035822253/2020	2020-09-05	University of Michigan Clinical Microbiology Laboratory	Lauring Lab, University of Michigan, Department of Microbiology and Immunology	Valesano et al
EPI_ISL_583321	USA/MI-UM-10035823850/2020	2020-09-05	University of Michigan Clinical Microbiology Laboratory	Lauring Lab, University of Michigan, Department of Microbiology and Immunology	Valesano et al
EPI_ISL_583322	USA/MI-UM-10035824100/2020	2020-09-05	University of Michigan Clinical Microbiology Laboratory	Lauring Lab, University of Michigan, Department of Microbiology and Immunology	Valesano et al
EPI_ISL_583342	USA/MI-UM-10035836175/2020	2020-09-07	University of Michigan Clinical Microbiology Laboratory	Lauring Lab, University of Michigan, Department of Microbiology and Immunology	Valesano et al
EPI_ISL_583341	USA/MI-UM-10035843632/2020	2020-09-08	University of Michigan Clinical Microbiology Laboratory	Lauring Lab, University of Michigan, Department of Microbiology and Immunology	Valesano et al
EPI_ISL_583336	USA/MI-UM-10035849697/2020	2020-09-08	University of Michigan Clinical Microbiology Laboratory	Lauring Lab, University of Michigan, Department of Microbiology and Immunology	Valesano et al
EPI_ISL_583345	USA/MI-UM-10035851052/2020	2020-09-08	University of Michigan Clinical Microbiology Laboratory	Lauring Lab, University of Michigan, Department of Microbiology and Immunology	Valesano et al
EPI_ISL_583333	USA/MI-UM-10035853858/2020	2020-09-08	University of Michigan Clinical Microbiology Laboratory	Lauring Lab, University of Michigan, Department of Microbiology and Immunology	Valesano et al
EPI_ISL_583332	USA/MI-UM-10035854187/2020	2020-09-08	University of Michigan Clinical Microbiology Laboratory	Lauring Lab, University of Michigan, Department of Microbiology and Immunology	Valesano et al
EPI_ISL_583335	USA/MI-UM-10035861816/2020	2020-09-09	University of Michigan Clinical Microbiology Laboratory	Lauring Lab, University of Michigan, Department of Microbiology and Immunology	Valesano et al
EPI_ISL_583328	USA/MI-UM-10035862042/2020	2020-09-09	University of Michigan Clinical Microbiology Laboratory	Lauring Lab, University of Michigan, Department of Microbiology and Immunology	Valesano et al
EPI_ISL_583330	USA/MI-UM-10035862473/2020	2020-09-09	University of Michigan Clinical Microbiology Laboratory	Lauring Lab, University of Michigan, Department of Microbiology and Immunology	Valesano et al
EPI_ISL_583343	USA/MI-UM-10035863299/2020	2020-09-09	University of Michigan Clinical Microbiology Laboratory	Lauring Lab, University of Michigan, Department of Microbiology and Immunology	Valesano et al
EPI_ISL_583338	USA/MI-UM-10035864364/2020	2020-09-09	University of Michigan Clinical Microbiology Laboratory	Lauring Lab, University of Michigan, Department of Microbiology and Immunology	Valesano et al
EPI_ISL_583334	USA/MI-UM-10035868153/2020	2020-09-09	University of Michigan Clinical Microbiology Laboratory	Lauring Lab, University of Michigan, Department of Microbiology and Immunology	Valesano et al
EPI_ISL_583340	USA/MI-UM-10035869177/2020	2020-09-09	University of Michigan Clinical Microbiology Laboratory	Lauring Lab, University of Michigan, Department of Microbiology and Immunology	Valesano et al
EPI_ISL_583346	USA/MI-UM-10035872711/2020	2020-09-09	University of Michigan Clinical Microbiology Laboratory	Lauring Lab, University of Michigan, Department of Microbiology and Immunology	Valesano et al
EPI_ISL_583339	USA/MI-UM-10035874399/2020	2020-09-09	University of Michigan Clinical Microbiology Laboratory	Lauring Lab, University of Michigan, Department of Microbiology and Immunology	Valesano et al
EPI_ISL_583401	USA/MI-UM-10035884804/2020	2020-09-10	University of Michigan Clinical Microbiology Laboratory	Lauring Lab, University of Michigan, Department of Microbiology and Immunology	Valesano et al
EPI_ISL_583331	USA/MI-UM-10035886189/2020	2020-09-10	University of Michigan Clinical Microbiology Laboratory	Lauring Lab, University of Michigan, Department of Microbiology and Immunology	Valesano et al
EPI_ISL_583337	USA/MI-UM-10035889297/2020	2020-09-10	University of Michigan Clinical Microbiology Laboratory	Lauring Lab, University of Michigan, Department of Microbiology and Immunology	Valesano et al
EPI_ISL_583329	USA/MI-UM-10035889322/2020	2020-09-10	University of Michigan Clinical Microbiology Laboratory	Lauring Lab, University of Michigan, Department of Microbiology and Immunology	Valesano et al
EPI_ISL_583344	USA/MI-UM-10035890097/2020	2020-09-10	University of Michigan Clinical Microbiology Laboratory	Lauring Lab, University of Michigan, Department of Microbiology and Immunology	Valesano et al
EPI_ISL_583396	USA/MI-UM-10035892209/2020	2020-09-10	University of Michigan Clinical Microbiology Laboratory	Lauring Lab, University of Michigan, Department of Microbiology and Immunology	Valesano et al
EPI_ISL_583391	USA/MI-UM-10035893881/2020	2020-09-10	University of Michigan Clinical Microbiology Laboratory	Lauring Lab, University of Michigan, Department of Microbiology and Immunology	Valesano et al
EPI_ISL_583386	USA/MI-UM-10035894711/2020	2020-09-10	University of Michigan Clinical Microbiology Laboratory	Lauring Lab, University of Michigan, Department of Microbiology and Immunology	Valesano et al
EPI_ISL_584097	USA/MI-UM-10035905827/2020	2020-09-11	University of Michigan Clinical Microbiology Laboratory	Lauring Lab, University of Michigan, Department of Microbiology and Immunology	Valesano et al
EPI_ISL_583392	USA/MI-UM-10035907994/2020	2020-09-11	University of Michigan Clinical Microbiology Laboratory	Lauring Lab, University of Michigan, Department of Microbiology and Immunology	Valesano et al
EPI_ISL_583397	USA/MI-UM-10035908071/2020	2020-09-11	University of Michigan Clinical Microbiology Laboratory	Lauring Lab, University of Michigan, Department of Microbiology and Immunology	Valesano et al
EPI_ISL_583361	USA/MI-UM-10035908382/2020	2020-09-11	University of Michigan Clinical Microbiology Laboratory	Lauring Lab, University of Michigan, Department of Microbiology and Immunology	Valesano et al
EPI_ISL_583399	USA/MI-UM-10035921319/2020	2020-09-12	University of Michigan Clinical Microbiology Laboratory	Lauring Lab, University of Michigan, Department of Microbiology and Immunology	Valesano et al
EPI_ISL_583390	USA/MI-UM-10035921670/2020	2020-09-12	University of Michigan Clinical Microbiology Laboratory	Lauring Lab, University of Michigan, Department of Microbiology and Immunology	Valesano et al
EPI_ISL_583393	USA/MI-UM-10035923573/2020	2020-09-12	University of Michigan Clinical Microbiology Laboratory	Lauring Lab, University of Michigan, Department of Microbiology and Immunology	Valesano et al
EPI_ISL_583398	USA/MI-UM-10035923574/2020	2020-09-12	University of Michigan Clinical Microbiology Laboratory	Lauring Lab, University of Michigan, Department of Microbiology and Immunology	Valesano et al
EPI_ISL_583387	USA/MI-UM-10035923823/2020	2020-09-12	University of Michigan Clinical Microbiology Laboratory	Lauring Lab, University of Michigan, Department of Microbiology and Immunology	Valesano et al
EPI_ISL_583402	USA/MI-UM-10035923993/2020	2020-09-12	University of Michigan Clinical Microbiology Laboratory	Lauring Lab, University of Michigan, Department of Microbiology and Immunology	Valesano et al
EPI_ISL_583394	USA/MI-UM-10035926031/2020	2020-09-12	University of Michigan Clinical Microbiology Laboratory	Lauring Lab, University of Michigan, Department of Microbiology and Immunology	Valesano et al
EPI_ISL_583395	USA/MI-UM-10035926038/2020	2020-09-12	University of Michigan Clinical Microbiology Laboratory	Lauring Lab, University of Michigan, Department of Microbiology and Immunology	Valesano et al
EPI_ISL_583400	USA/MI-UM-10035929654/2020	2020-09-13	University of Michigan Clinical Microbiology Laboratory	Lauring Lab, University of Michigan, Department of Microbiology and Immunology	Valesano et al
EPI_ISL_583388	USA/MI-UM-10035942254/2020	2020-09-14	University of Michigan Clinical Microbiology Laboratory	Lauring Lab, University of Michigan, Department of Microbiology and Immunology	Valesano et al
EPI_ISL_583389	USA/MI-UM-10035945885/2020	2020-09-14	University of Michigan Clinical Microbiology Laboratory	Lauring Lab, University of Michigan, Department of Microbiology and Immunology	Valesano et al
EPI_ISL_583403	USA/MI-UM-10035946104/2020	2020-09-14	University of Michigan Clinical Microbiology Laboratory	Lauring Lab, University of Michigan, Department of Microbiology and Immunology	Valesano et al
EPI_ISL_583354	USA/MI-UM-10035952713/2020	2020-09-15	University of Michigan Clinical Microbiology Laboratory	Lauring Lab, University of Michigan, Department of Microbiology and Immunology	Valesano et al
EPI_ISL_583353	USA/MI-UM-10035955134/2020	2020-09-15	University of Michigan Clinical Microbiology Laboratory	Lauring Lab, University of Michigan, Department of Microbiology and Immunology	Valesano et al
EPI_ISL_583347	USA/MI-UM-10035955997/2020	2020-09-15	University of Michigan Clinical Microbiology Laboratory	Lauring Lab, University of Michigan, Department of Microbiology and Immunology	Valesano et al
EPI_ISL_583351	USA/MI-UM-10035956808/2020	2020-09-15	University of Michigan Clinical Microbiology Laboratory	Lauring Lab, University of Michigan, Department of Microbiology and Immunology	Valesano et al
EPI_ISL_583350	USA/MI-UM-10035956870/2020	2020-09-15	University of Michigan Clinical Microbiology Laboratory	Lauring Lab, University of Michigan, Department of Microbiology and Immunology	Valesano et al
EPI_ISL_583348	USA/MI-UM-10035958075/2020	2020-09-15	University of Michigan Clinical Microbiology Laboratory	Lauring Lab, University of Michigan, Department of Microbiology and Immunology	Valesano et al
EPI_ISL_583369	USA/MI-UM-10035963882/2020	2020-09-15	University of Michigan Clinical Microbiology Laboratory	Lauring Lab, University of Michigan, Department of Microbiology and Immunology	Valesano et al
EPI_ISL_583355	USA/MI-UM-10035963996/2020	2020-09-15	University of Michigan Clinical Microbiology Laboratory	Lauring Lab, University of Michigan, Department of Microbiology and Immunology	Valesano et al
EPI_ISL_583366	USA/MI-UM-10035968160/2020	2020-09-15	University of Michigan Clinical Microbiology Laboratory	Lauring Lab, University of Michigan, Department of Microbiology and Immunology	Valesano et al
EPI_ISL_583356	USA/MI-UM-10035977253/2020	2020-09-16	University of Michigan Clinical Microbiology Laboratory	Lauring Lab, University of Michigan, Department of Microbiology and Immunology	Valesano et al
EPI_ISL_583358	USA/MI-UM-10035979882/2020	2020-09-16	University of Michigan Clinical Microbiology Laboratory	Lauring Lab, University of Michigan, Department of Microbiology and Immunology	Valesano et al
EPI_ISL_583352	USA/MI-UM-10035980880/2020	2020-09-16	University of Michigan Clinical Microbiology Laboratory	Lauring Lab, University of Michigan, Department of Microbiology and Immunology	Valesano et al
EPI_ISL_583357	USA/MI-UM-10035981002/2020	2020-09-16	University of Michigan Clinical Microbiology Laboratory	Lauring Lab, University of Michigan, Department of Microbiology and Immunology	Valesano et al
EPI_ISL_583368	USA/MI-UM-10035981014/2020	2020-09-16	University of Michigan Clinical Microbiology Laboratory	Lauring Lab, University of Michigan, Department of Microbiology and Immunology	Valesano et al
EPI_ISL_583365	USA/MI-UM-10035986324/2020	2020-09-16	University of Michigan Clinical Microbiology Laboratory	Lauring Lab, University of Michigan, Department of Microbiology and Immunology	Valesano et al
EPI_ISL_583367	USA/MI-UM-10035986675/2020	2020-09-16	University of Michigan Clinical Microbiology Laboratory	Lauring Lab, University of Michigan, Department of Microbiology and Immunology	Valesano et al
EPI_ISL_583364	USA/MI-UM-10035987523/2020	2020-09-16	University of Michigan Clinical Microbiology Laboratory	Lauring Lab, University of Michigan, Department of Microbiology and Immunology	Valesano et al
EPI_ISL_583359	USA/MI-UM-10035987814/2020	2020-09-16	University of Michigan Clinical Microbiology Laboratory	Lauring Lab, University of Michigan, Department of Microbiology and Immunology	Valesano et al
EPI_ISL_583360	USA/MI-UM-10035988472/2020	2020-09-16	University of Michigan Clinical Microbiology Laboratory	Lauring Lab, University of Michigan, Department of Microbiology and Immunology	Valesano et al
EPI_ISL_583349	USA/MI-UM-10035989687/2020	2020-09-16	University of Michigan Clinical Microbiology Laboratory	Lauring Lab, University of Michigan, Department of Microbiology and Immunology	Valesano et al
EPI_ISL_583373	USA/MI-UM-10035994708/2020	2020-09-17	University of Michigan Clinical Microbiology Laboratory	Lauring Lab, University of Michigan, Department of Microbiology and Immunology	Valesano et al
EPI_ISL_583371	USA/MI-UM-10036001045/2020	2020-09-17	University of Michigan Clinical Microbiology Laboratory	Lauring Lab, University of Michigan, Department of Microbiology and Immunology	Valesano et al
EPI_ISL_583363	USA/MI-UM-10036001658/2020	2020-09-17	University of Michigan Clinical Microbiology Laboratory	Lauring Lab, University of Michigan, Department of Microbiology and Immunology	Valesano et al
EPI_ISL_583372	USA/MI-UM-10036002831/2020	2020-09-17	University of Michigan Clinical Microbiology Laboratory	Lauring Lab, University of Michigan, Department of Microbiology and Immunology	Valesano et al
EPI_ISL_583382	USA/MI-UM-10036003560/2020	2020-09-17	University of Michigan Clinical Microbiology Laboratory	Lauring Lab, University of Michigan, Department of Microbiology and Immunology	Valesano et al
EPI_ISL_583378	USA/MI-UM-10036004716/2020	2020-09-17	University of Michigan Clinical Microbiology Laboratory	Lauring Lab, University of Michigan, Department of Microbiology and Immunology	Valesano et al
EPI_ISL_583385	USA/MI-UM-10036005251/2020	2020-09-17	University of Michigan Clinical Microbiology Laboratory	Lauring Lab, University of Michigan, Department of Microbiology and Immunology	Valesano et al
EPI_ISL_583384	USA/MI-UM-10036005973/2020	2020-09-17	University of Michigan Clinical Microbiology Laboratory	Lauring Lab, University of Michigan, Department of Microbiology and Immunology	Valesano et al
EPI_ISL_583370	USA/MI-UM-10036005983/2020	2020-09-17	University of Michigan Clinical Microbiology Laboratory	Lauring Lab, University of Michigan, Department of Microbiology and Immunology	Valesano et al
EPI_ISL_583374	USA/MI-UM-10036006517/2020	2020-09-17	University of Michigan Clinical Microbiology Laboratory	Lauring Lab, University of Michigan, Department of Microbiology and Immunology	Valesano et al
EPI_ISL_583380	USA/MI-UM-10036021679/2020	2020-09-18	University of Michigan Clinical Microbiology Laboratory	Lauring Lab, University of Michigan, Department of Microbiology and Immunology	Valesano et al
EPI_ISL_583381	USA/MI-UM-10036024406/2020	2020-09-18	University of Michigan Clinical Microbiology Laboratory	Lauring Lab, University of Michigan, Department of Microbiology and Immunology	Valesano et al
EPI_ISL_583362	USA/MI-UM-10036024704/2020	2020-09-18	University of Michigan Clinical Microbiology Laboratory	Lauring Lab, University of Michigan, Department of Microbiology and Immunology	Valesano et al
EPI_ISL_583375	USA/MI-UM-10036026125/2020	2020-09-18	University of Michigan Clinical Microbiology Laboratory	Lauring Lab, University of Michigan, Department of Microbiology and Immunology	Valesano et al
EPI_ISL_583376	USA/MI-UM-10036033491/2020	2020-09-19	University of Michigan Clinical Microbiology Laboratory	Lauring Lab, University of Michigan, Department of Microbiology and Immunology	Valesano et al
EPI_ISL_583377	USA/MI-UM-10036033548/2020	2020-09-19	University of Michigan Clinical Microbiology Laboratory	Lauring Lab, University of Michigan, Department of Microbiology and Immunology	Valesano et al
EPI_ISL_583379	USA/MI-UM-10036036877/2020	2020-09-19	University of Michigan Clinical Microbiology Laboratory	Lauring Lab, University of Michigan, Department of Microbiology and Immunology	Valesano et al
EPI_ISL_583383	USA/MI-UM-10036037083/2020	2020-09-19	University of Michigan Clinical Microbiology Laboratory	Lauring Lab, University of Michigan, Department of Microbiology and Immunology	Valesano et al
EPI_ISL_583414	USA/MI-UM-10036055944/2020	2020-09-21	University of Michigan Clinical Microbiology Laboratory	Lauring Lab, University of Michigan, Department of Microbiology and Immunology	Valesano et al
EPI_ISL_583417	USA/MI-UM-10036058805/2020	2020-09-21	University of Michigan Clinical Microbiology Laboratory	Lauring Lab, University of Michigan, Department of Microbiology and Immunology	Valesano et al
EPI_ISL_583411	USA/MI-UM-10036061167/2020	2020-09-21	University of Michigan Clinical Microbiology Laboratory	Lauring Lab, University of Michigan, Department of Microbiology and Immunology	Valesano et al
EPI_ISL_583413	USA/MI-UM-10036061974/2020	2020-09-21	University of Michigan Clinical Microbiology Laboratory	Lauring Lab, University of Michigan, Department of Microbiology and Immunology	Valesano et al
EPI_ISL_583407	USA/MI-UM-10036064450/2020	2020-09-21	University of Michigan Clinical Microbiology Laboratory	Lauring Lab, University of Michigan, Department of Microbiology and Immunology	Valesano et al
EPI_ISL_583419	USA/MI-UM-10036074663/2020	2020-09-22	University of Michigan Clinical Microbiology Laboratory	Lauring Lab, University of Michigan, Department of Microbiology and Immunology	Valesano et al
EPI_ISL_583418	USA/MI-UM-10036075143/2020	2020-09-22	University of Michigan Clinical Microbiology Laboratory	Lauring Lab, University of Michigan, Department of Microbiology and Immunology	Valesano et al
EPI_ISL_583416	USA/MI-UM-10036077350/2020	2020-09-22	University of Michigan Clinical Microbiology Laboratory	Lauring Lab, University of Michigan, Department of Microbiology and Immunology	Valesano et al
EPI_ISL_583408	USA/MI-UM-10036079833/2020	2020-09-22	University of Michigan Clinical Microbiology Laboratory	Lauring Lab, University of Michigan, Department of Microbiology and Immunology	Valesano et al
EPI_ISL_583410	USA/MI-UM-10036092704/2020	2020-09-23	University of Michigan Clinical Microbiology Laboratory	Lauring Lab, University of Michigan, Department of Microbiology and Immunology	Valesano et al
EPI_ISL_583412	USA/MI-UM-10036095408/2020	2020-09-23	University of Michigan Clinical Microbiology Laboratory	Lauring Lab, University of Michigan, Department of Microbiology and Immunology	Valesano et al
EPI_ISL_583415	USA/MI-UM-10036095605/2020	2020-09-23	University of Michigan Clinical Microbiology Laboratory	Lauring Lab, University of Michigan, Department of Microbiology and Immunology	Valesano et al
EPI_ISL_590713	USA/MI-UM-10036099219/2020	2020-09-23	University of Michigan Clinical Microbiology Laboratory	Lauring Lab, University of Michigan, Department of Microbiology and Immunology	Valesano et al
EPI_ISL_583424	USA/MI-UM-10036100373/2020	2020-09-23	University of Michigan Clinical Microbiology Laboratory	Lauring Lab, University of Michigan, Department of Microbiology and Immunology	Valesano et al
EPI_ISL_583406	USA/MI-UM-10036102177/2020	2020-09-23	University of Michigan Clinical Microbiology Laboratory	Lauring Lab, University of Michigan, Department of Microbiology and Immunology	Valesano et al
EPI_ISL_583409	USA/MI-UM-10036102583/2020	2020-09-23	University of Michigan Clinical Microbiology Laboratory	Lauring Lab, University of Michigan, Department of Microbiology and Immunology	Valesano et al
EPI_ISL_583405	USA/MI-UM-10036110847/2020	2020-09-24	University of Michigan Clinical Microbiology Laboratory	Lauring Lab, University of Michigan, Department of Microbiology and Immunology	Valesano et al
EPI_ISL_590700	USA/MI-UM-10036112787/2020	2020-09-24	University of Michigan Clinical Microbiology Laboratory	Lauring Lab, University of Michigan, Department of Microbiology and Immunology	Valesano et al
EPI_ISL_590708	USA/MI-UM-10036114941/2020	2020-09-24	University of Michigan Clinical Microbiology Laboratory	Lauring Lab, University of Michigan, Department of Microbiology and Immunology	Valesano et al
EPI_ISL_583404	USA/MI-UM-10036114947/2020	2020-09-24	University of Michigan Clinical Microbiology Laboratory	Lauring Lab, University of Michigan, Department of Microbiology and Immunology	Valesano et al
EPI_ISL_590712	USA/MI-UM-10036115045/2020	2020-09-24	University of Michigan Clinical Microbiology Laboratory	Lauring Lab, University of Michigan, Department of Microbiology and Immunology	Valesano et al
EPI_ISL_583420	USA/MI-UM-10036116103/2020	2020-09-24	University of Michigan Clinical Microbiology Laboratory	Lauring Lab, University of Michigan, Department of Microbiology and Immunology	Valesano et al
EPI_ISL_590703	USA/MI-UM-10036116407/2020	2020-09-24	University of Michigan Clinical Microbiology Laboratory	Lauring Lab, University of Michigan, Department of Microbiology and Immunology	Valesano et al
EPI_ISL_590706	USA/MI-UM-10036117092/2020	2020-09-24	University of Michigan Clinical Microbiology Laboratory	Lauring Lab, University of Michigan, Department of Microbiology and Immunology	Valesano et al
EPI_ISL_590717	USA/MI-UM-10036117605/2020	2020-09-24	University of Michigan Clinical Microbiology Laboratory	Lauring Lab, University of Michigan, Department of Microbiology and Immunology	Valesano et al
EPI_ISL_590714	USA/MI-UM-10036118316/2020	2020-09-24	University of Michigan Clinical Microbiology Laboratory	Lauring Lab, University of Michigan, Department of Microbiology and Immunology	Valesano et al
EPI_ISL_590718	USA/MI-UM-10036119783/2020	2020-09-24	University of Michigan Clinical Microbiology Laboratory	Lauring Lab, University of Michigan, Department of Microbiology and Immunology	Valesano et al
EPI_ISL_590701	USA/MI-UM-10036119854/2020	2020-09-24	University of Michigan Clinical Microbiology Laboratory	Lauring Lab, University of Michigan, Department of Microbiology and Immunology	Valesano et al
EPI_ISL_590702	USA/MI-UM-10036127680/2020	2020-09-25	University of Michigan Clinical Microbiology Laboratory	Lauring Lab, University of Michigan, Department of Microbiology and Immunology	Valesano et al
EPI_ISL_590719	USA/MI-UM-10036128032/2020	2020-09-25	University of Michigan Clinical Microbiology Laboratory	Lauring Lab, University of Michigan, Department of Microbiology and Immunology	Valesano et al
EPI_ISL_583425	USA/MI-UM-10036130662/2020	2020-09-25	University of Michigan Clinical Microbiology Laboratory	Lauring Lab, University of Michigan, Department of Microbiology and Immunology	Valesano et al
EPI_ISL_590704	USA/MI-UM-10036130933/2020	2020-09-25	University of Michigan Clinical Microbiology Laboratory	Lauring Lab, University of Michigan, Department of Microbiology and Immunology	Valesano et al
EPI_ISL_590715	USA/MI-UM-10036132232/2020	2020-09-25	University of Michigan Clinical Microbiology Laboratory	Lauring Lab, University of Michigan, Department of Microbiology and Immunology	Valesano et al
EPI_ISL_583421	USA/MI-UM-10036132415/2020	2020-09-25	University of Michigan Clinical Microbiology Laboratory	Lauring Lab, University of Michigan, Department of Microbiology and Immunology	Valesano et al
EPI_ISL_590716	USA/MI-UM-10036132857/2020	2020-09-25	University of Michigan Clinical Microbiology Laboratory	Lauring Lab, University of Michigan, Department of Microbiology and Immunology	Valesano et al
EPI_ISL_590709	USA/MI-UM-10036133006/2020	2020-09-25	University of Michigan Clinical Microbiology Laboratory	Lauring Lab, University of Michigan, Department of Microbiology and Immunology	Valesano et al
EPI_ISL_590720	USA/MI-UM-10036137935/2020	2020-09-25	University of Michigan Clinical Microbiology Laboratory	Lauring Lab, University of Michigan, Department of Microbiology and Immunology	Valesano et al
EPI_ISL_583423	USA/MI-UM-10036138458/2020	2020-09-25	University of Michigan Clinical Microbiology Laboratory	Lauring Lab, University of Michigan, Department of Microbiology and Immunology	Valesano et al
EPI_ISL_590711	USA/MI-UM-10036138820/2020	2020-09-25	University of Michigan Clinical Microbiology Laboratory	Lauring Lab, University of Michigan, Department of Microbiology and Immunology	Valesano et al
EPI_ISL_583422	USA/MI-UM-10036138856/2020	2020-09-25	University of Michigan Clinical Microbiology Laboratory	Lauring Lab, University of Michigan, Department of Microbiology and Immunology	Valesano et al
EPI_ISL_590705	USA/MI-UM-10036139449/2020	2020-09-25	University of Michigan Clinical Microbiology Laboratory	Lauring Lab, University of Michigan, Department of Microbiology and Immunology	Valesano et al
EPI_ISL_590710	USA/MI-UM-10036139493/2020	2020-09-25	University of Michigan Clinical Microbiology Laboratory	Lauring Lab, University of Michigan, Department of Microbiology and Immunology	Valesano et al
EPI_ISL_590699	USA/MI-UM-10036139552/2020	2020-09-25	University of Michigan Clinical Microbiology Laboratory	Lauring Lab, University of Michigan, Department of Microbiology and Immunology	Valesano et al
EPI_ISL_590725	USA/MI-UM-10036147209/2020	2020-09-26	University of Michigan Clinical Microbiology Laboratory	Lauring Lab, University of Michigan, Department of Microbiology and Immunology	Valesano et al
EPI_ISL_590707	USA/MI-UM-10036147927/2020	2020-09-26	University of Michigan Clinical Microbiology Laboratory	Lauring Lab, University of Michigan, Department of Microbiology and Immunology	Valesano et al
EPI_ISL_590728	USA/MI-UM-10036150256/2020	2020-09-26	University of Michigan Clinical Microbiology Laboratory	Lauring Lab, University of Michigan, Department of Microbiology and Immunology	Valesano et al
EPI_ISL_590732	USA/MI-UM-10036150579/2020	2020-09-26	University of Michigan Clinical Microbiology Laboratory	Lauring Lab, University of Michigan, Department of Microbiology and Immunology	Valesano et al
EPI_ISL_590726	USA/MI-UM-10036150967/2020	2020-09-26	University of Michigan Clinical Microbiology Laboratory	Lauring Lab, University of Michigan, Department of Microbiology and Immunology	Valesano et al
EPI_ISL_590727	USA/MI-UM-10036155827/2020	2020-09-27	University of Michigan Clinical Microbiology Laboratory	Lauring Lab, University of Michigan, Department of Microbiology and Immunology	Valesano et al
EPI_ISL_590733	USA/MI-UM-10036156518/2020	2020-09-27	University of Michigan Clinical Microbiology Laboratory	Lauring Lab, University of Michigan, Department of Microbiology and Immunology	Valesano et al
EPI_ISL_590734	USA/MI-UM-10036165196/2020	2020-09-28	University of Michigan Clinical Microbiology Laboratory	Lauring Lab, University of Michigan, Department of Microbiology and Immunology	Valesano et al
EPI_ISL_590729	USA/MI-UM-10036166894/2020	2020-09-28	University of Michigan Clinical Microbiology Laboratory	Lauring Lab, University of Michigan, Department of Microbiology and Immunology	Valesano et al
EPI_ISL_590731	USA/MI-UM-10036168091/2020	2020-09-28	University of Michigan Clinical Microbiology Laboratory	Lauring Lab, University of Michigan, Department of Microbiology and Immunology	Valesano et al
EPI_ISL_590730	USA/MI-UM-10036173099/2020	2020-09-28	University of Michigan Clinical Microbiology Laboratory	Lauring Lab, University of Michigan, Department of Microbiology and Immunology	Valesano et al
EPI_ISL_590737	USA/MI-UM-10036173189/2020	2020-09-28	University of Michigan Clinical Microbiology Laboratory	Lauring Lab, University of Michigan, Department of Microbiology and Immunology	Valesano et al
EPI_ISL_596581	USA/MI-UM-10036182090/2020	2020-09-29	University of Michigan Clinical Microbiology Laboratory	Lauring Lab, University of Michigan, Department of Microbiology and Immunology	Valesano et al
EPI_ISL_590746	USA/MI-UM-10036182091/2020	2020-09-29	University of Michigan Clinical Microbiology Laboratory	Lauring Lab, University of Michigan, Department of Microbiology and Immunology	Valesano et al
EPI_ISL_590745	USA/MI-UM-10036187521/2020	2020-09-29	University of Michigan Clinical Microbiology Laboratory	Lauring Lab, University of Michigan, Department of Microbiology and Immunology	Valesano et al
EPI_ISL_590735	USA/MI-UM-10036188357/2020	2020-09-29	University of Michigan Clinical Microbiology Laboratory	Lauring Lab, University of Michigan, Department of Microbiology and Immunology	Valesano et al
EPI_ISL_590739	USA/MI-UM-10036195123/2020	2020-09-29	University of Michigan Clinical Microbiology Laboratory	Lauring Lab, University of Michigan, Department of Microbiology and Immunology	Valesano et al
EPI_ISL_590740	USA/MI-UM-10036196865/2020	2020-09-29	University of Michigan Clinical Microbiology Laboratory	Lauring Lab, University of Michigan, Department of Microbiology and Immunology	Valesano et al
EPI_ISL_590738	USA/MI-UM-10036205311/2020	2020-09-30	University of Michigan Clinical Microbiology Laboratory	Lauring Lab, University of Michigan, Department of Microbiology and Immunology	Valesano et al
EPI_ISL_590736	USA/MI-UM-10036206650/2020	2020-09-30	University of Michigan Clinical Microbiology Laboratory	Lauring Lab, University of Michigan, Department of Microbiology and Immunology	Valesano et al
EPI_ISL_590743	USA/MI-UM-10036207074/2020	2020-09-30	University of Michigan Clinical Microbiology Laboratory	Lauring Lab, University of Michigan, Department of Microbiology and Immunology	Valesano et al
EPI_ISL_590744	USA/MI-UM-10036210275/2020	2020-09-30	University of Michigan Clinical Microbiology Laboratory	Lauring Lab, University of Michigan, Department of Microbiology and Immunology	Valesano et al
EPI_ISL_590742	USA/MI-UM-10036212950/2020	2020-09-30	University of Michigan Clinical Microbiology Laboratory	Lauring Lab, University of Michigan, Department of Microbiology and Immunology	Valesano et al
EPI_ISL_596572	USA/MI-UM-10036223985/2020	2020-10-01	University of Michigan Clinical Microbiology Laboratory	Lauring Lab, University of Michigan, Department of Microbiology and Immunology	Valesano et al
EPI_ISL_590723	USA/MI-UM-10036226294/2020	2020-10-01	University of Michigan Clinical Microbiology Laboratory	Lauring Lab, University of Michigan, Department of Microbiology and Immunology	Valesano et al
EPI_ISL_590722	USA/MI-UM-10036231954/2020	2020-10-01	University of Michigan Clinical Microbiology Laboratory	Lauring Lab, University of Michigan, Department of Microbiology and Immunology	Valesano et al
EPI_ISL_596573	USA/MI-UM-10036241991/2020	2020-10-02	University of Michigan Clinical Microbiology Laboratory	Lauring Lab, University of Michigan, Department of Microbiology and Immunology	Valesano et al
EPI_ISL_596577	USA/MI-UM-10036242970/2020	2020-10-02	University of Michigan Clinical Microbiology Laboratory	Lauring Lab, University of Michigan, Department of Microbiology and Immunology	Valesano et al
EPI_ISL_590721	USA/MI-UM-10036245036/2020	2020-10-02	University of Michigan Clinical Microbiology Laboratory	Lauring Lab, University of Michigan, Department of Microbiology and Immunology	Valesano et al
EPI_ISL_596574	USA/MI-UM-10036246523/2020	2020-10-02	University of Michigan Clinical Microbiology Laboratory	Lauring Lab, University of Michigan, Department of Microbiology and Immunology	Valesano et al
EPI_ISL_596579	USA/MI-UM-10036249409/2020	2020-10-02	University of Michigan Clinical Microbiology Laboratory	Lauring Lab, University of Michigan, Department of Microbiology and Immunology	Valesano et al
EPI_ISL_596576	USA/MI-UM-10036250932/2020	2020-10-02	University of Michigan Clinical Microbiology Laboratory	Lauring Lab, University of Michigan, Department of Microbiology and Immunology	Valesano et al
EPI_ISL_596582	USA/MI-UM-10036253517/2020	2020-10-02	University of Michigan Clinical Microbiology Laboratory	Lauring Lab, University of Michigan, Department of Microbiology and Immunology	Valesano et al
EPI_ISL_590741	USA/MI-UM-10036255029/2020	2020-10-02	University of Michigan Clinical Microbiology Laboratory	Lauring Lab, University of Michigan, Department of Microbiology and Immunology	Valesano et al
EPI_ISL_596588	USA/MI-UM-10036276912/2020	2020-10-05	University of Michigan Clinical Microbiology Laboratory	Lauring Lab, University of Michigan, Department of Microbiology and Immunology	Valesano et al
EPI_ISL_596580	USA/MI-UM-10036277128/2020	2020-10-05	University of Michigan Clinical Microbiology Laboratory	Lauring Lab, University of Michigan, Department of Microbiology and Immunology	Valesano et al
EPI_ISL_596591	USA/MI-UM-10036277659/2020	2020-10-05	University of Michigan Clinical Microbiology Laboratory	Lauring Lab, University of Michigan, Department of Microbiology and Immunology	Valesano et al
EPI_ISL_596571	USA/MI-UM-10036281666/2020	2020-10-05	University of Michigan Clinical Microbiology Laboratory	Lauring Lab, University of Michigan, Department of Microbiology and Immunology	Valesano et al
EPI_ISL_596593	USA/MI-UM-10036282773/2020	2020-10-05	University of Michigan Clinical Microbiology Laboratory	Lauring Lab, University of Michigan, Department of Microbiology and Immunology	Valesano et al
EPI_ISL_596597	USA/MI-UM-10036284170/2020	2020-10-05	University of Michigan Clinical Microbiology Laboratory	Lauring Lab, University of Michigan, Department of Microbiology and Immunology	Valesano et al
EPI_ISL_596602	USA/MI-UM-10036284225/2020	2020-10-05	University of Michigan Clinical Microbiology Laboratory	Lauring Lab, University of Michigan, Department of Microbiology and Immunology	Valesano et al
EPI_ISL_596583	USA/MI-UM-10036286140/2020	2020-10-05	University of Michigan Clinical Microbiology Laboratory	Lauring Lab, University of Michigan, Department of Microbiology and Immunology	Valesano et al
EPI_ISL_596578	USA/MI-UM-10036287406/2020	2020-10-05	University of Michigan Clinical Microbiology Laboratory	Lauring Lab, University of Michigan, Department of Microbiology and Immunology	Valesano et al
EPI_ISL_596575	USA/MI-UM-10036287420/2020	2020-10-05	University of Michigan Clinical Microbiology Laboratory	Lauring Lab, University of Michigan, Department of Microbiology and Immunology	Valesano et al
EPI_ISL_596570	USA/MI-UM-10036287673/2020	2020-10-05	University of Michigan Clinical Microbiology Laboratory	Lauring Lab, University of Michigan, Department of Microbiology and Immunology	Valesano et al
EPI_ISL_596608	USA/MI-UM-10036287712/2020	2020-10-05	University of Michigan Clinical Microbiology Laboratory	Lauring Lab, University of Michigan, Department of Microbiology and Immunology	Valesano et al
EPI_ISL_596596	USA/MI-UM-10036296398/2020	2020-10-06	University of Michigan Clinical Microbiology Laboratory	Lauring Lab, University of Michigan, Department of Microbiology and Immunology	Valesano et al
EPI_ISL_596585	USA/MI-UM-10036297467/2020	2020-10-06	University of Michigan Clinical Microbiology Laboratory	Lauring Lab, University of Michigan, Department of Microbiology and Immunology	Valesano et al
EPI_ISL_596592	USA/MI-UM-10036299717/2020	2020-10-06	University of Michigan Clinical Microbiology Laboratory	Lauring Lab, University of Michigan, Department of Microbiology and Immunology	Valesano et al
EPI_ISL_596610	USA/MI-UM-10036304383/2020	2020-10-06	University of Michigan Clinical Microbiology Laboratory	Lauring Lab, University of Michigan, Department of Microbiology and Immunology	Valesano et al
EPI_ISL_596589	USA/MI-UM-10036305857/2020	2020-10-06	University of Michigan Clinical Microbiology Laboratory	Lauring Lab, University of Michigan, Department of Microbiology and Immunology	Valesano et al
EPI_ISL_596598	USA/MI-UM-10036306472/2020	2020-10-06	University of Michigan Clinical Microbiology Laboratory	Lauring Lab, University of Michigan, Department of Microbiology and Immunology	Valesano et al
EPI_ISL_596604	USA/MI-UM-10036306710/2020	2020-10-06	University of Michigan Clinical Microbiology Laboratory	Lauring Lab, University of Michigan, Department of Microbiology and Immunology	Valesano et al
EPI_ISL_596607	USA/MI-UM-10036307468/2020	2020-10-06	University of Michigan Clinical Microbiology Laboratory	Lauring Lab, University of Michigan, Department of Microbiology and Immunology	Valesano et al
EPI_ISL_596605	USA/MI-UM-10036309295/2020	2020-10-06	University of Michigan Clinical Microbiology Laboratory	Lauring Lab, University of Michigan, Department of Microbiology and Immunology	Valesano et al
EPI_ISL_596590	USA/MI-UM-10036310045/2020	2020-10-06	University of Michigan Clinical Microbiology Laboratory	Lauring Lab, University of Michigan, Department of Microbiology and Immunology	Valesano et al
EPI_ISL_596587	USA/MI-UM-10036310581/2020	2020-10-06	University of Michigan Clinical Microbiology Laboratory	Lauring Lab, University of Michigan, Department of Microbiology and Immunology	Valesano et al
EPI_ISL_596606	USA/MI-UM-10036310636/2020	2020-10-06	University of Michigan Clinical Microbiology Laboratory	Lauring Lab, University of Michigan, Department of Microbiology and Immunology	Valesano et al
EPI_ISL_596603	USA/MI-UM-10036310651/2020	2020-10-06	University of Michigan Clinical Microbiology Laboratory	Lauring Lab, University of Michigan, Department of Microbiology and Immunology	Valesano et al
EPI_ISL_596595	USA/MI-UM-10036312478/2020	2020-10-06	University of Michigan Clinical Microbiology Laboratory	Lauring Lab, University of Michigan, Department of Microbiology and Immunology	Valesano et al
EPI_ISL_596586	USA/MI-UM-10036312532/2020	2020-10-06	University of Michigan Clinical Microbiology Laboratory	Lauring Lab, University of Michigan, Department of Microbiology and Immunology	Valesano et al
EPI_ISL_596599	USA/MI-UM-10036312721/2020	2020-10-06	University of Michigan Clinical Microbiology Laboratory	Lauring Lab, University of Michigan, Department of Microbiology and Immunology	Valesano et al
EPI_ISL_596594	USA/MI-UM-10036319590/2020	2020-10-07	University of Michigan Clinical Microbiology Laboratory	Lauring Lab, University of Michigan, Department of Microbiology and Immunology	Valesano et al
EPI_ISL_610067	USA/MI-UM-10036322730/2020	2020-10-07	University of Michigan Clinical Microbiology Laboratory	Lauring Lab, University of Michigan, Department of Microbiology and Immunology	Valesano et al
EPI_ISL_596600	USA/MI-UM-10036322746/2020	2020-10-07	University of Michigan Clinical Microbiology Laboratory	Lauring Lab, University of Michigan, Department of Microbiology and Immunology	Valesano et al
EPI_ISL_596622	USA/MI-UM-10036322844/2020	2020-10-07	University of Michigan Clinical Microbiology Laboratory	Lauring Lab, University of Michigan, Department of Microbiology and Immunology	Valesano et al
EPI_ISL_596614	USA/MI-UM-10036324614/2020	2020-10-07	University of Michigan Clinical Microbiology Laboratory	Lauring Lab, University of Michigan, Department of Microbiology and Immunology	Valesano et al
EPI_ISL_590724	USA/MI-UM-10036329024/2020	2020-10-07	University of Michigan Clinical Microbiology Laboratory	Lauring Lab, University of Michigan, Department of Microbiology and Immunology	Valesano et al
EPI_ISL_610055	USA/MI-UM-10036329145/2020	2020-10-07	University of Michigan Clinical Microbiology Laboratory	Lauring Lab, University of Michigan, Department of Microbiology and Immunology	Valesano et al
EPI_ISL_610247	USA/MI-UM-10036331190/2020	2020-10-07	University of Michigan Clinical Microbiology Laboratory	Lauring Lab, University of Michigan, Department of Microbiology and Immunology	Valesano et al
EPI_ISL_596623	USA/MI-UM-10036332093/2020	2020-10-07	University of Michigan Clinical Microbiology Laboratory	Lauring Lab, University of Michigan, Department of Microbiology and Immunology	Valesano et al
EPI_ISL_596609	USA/MI-UM-10036333448/2020	2020-10-07	University of Michigan Clinical Microbiology Laboratory	Lauring Lab, University of Michigan, Department of Microbiology and Immunology	Valesano et al
EPI_ISL_596584	USA/MI-UM-10036333501/2020	2020-10-07	University of Michigan Clinical Microbiology Laboratory	Lauring Lab, University of Michigan, Department of Microbiology and Immunology	Valesano et al
EPI_ISL_596601	USA/MI-UM-10036335546/2020	2020-10-07	University of Michigan Clinical Microbiology Laboratory	Lauring Lab, University of Michigan, Department of Microbiology and Immunology	Valesano et al
EPI_ISL_596615	USA/MI-UM-10036335555/2020	2020-10-07	University of Michigan Clinical Microbiology Laboratory	Lauring Lab, University of Michigan, Department of Microbiology and Immunology	Valesano et al
EPI_ISL_610059	USA/MI-UM-10036335706/2020	2020-10-07	University of Michigan Clinical Microbiology Laboratory	Lauring Lab, University of Michigan, Department of Microbiology and Immunology	Valesano et al
EPI_ISL_596617	USA/MI-UM-10036339633/2020	2020-10-08	University of Michigan Clinical Microbiology Laboratory	Lauring Lab, University of Michigan, Department of Microbiology and Immunology	Valesano et al
EPI_ISL_610054	USA/MI-UM-10036345655/2020	2020-10-08	University of Michigan Clinical Microbiology Laboratory	Lauring Lab, University of Michigan, Department of Microbiology and Immunology	Valesano et al
EPI_ISL_610061	USA/MI-UM-10036346836/2020	2020-10-08	University of Michigan Clinical Microbiology Laboratory	Lauring Lab, University of Michigan, Department of Microbiology and Immunology	Valesano et al
EPI_ISL_610056	USA/MI-UM-10036346883/2020	2020-10-08	University of Michigan Clinical Microbiology Laboratory	Lauring Lab, University of Michigan, Department of Microbiology and Immunology	Valesano et al
EPI_ISL_610070	USA/MI-UM-10036347220/2020	2020-10-08	University of Michigan Clinical Microbiology Laboratory	Lauring Lab, University of Michigan, Department of Microbiology and Immunology	Valesano et al
EPI_ISL_596619	USA/MI-UM-10036361683/2020	2020-10-09	University of Michigan Clinical Microbiology Laboratory	Lauring Lab, University of Michigan, Department of Microbiology and Immunology	Valesano et al
EPI_ISL_596620	USA/MI-UM-10036366473/2020	2020-10-09	University of Michigan Clinical Microbiology Laboratory	Lauring Lab, University of Michigan, Department of Microbiology and Immunology	Valesano et al
EPI_ISL_596612	USA/MI-UM-10036367756/2020	2020-10-09	University of Michigan Clinical Microbiology Laboratory	Lauring Lab, University of Michigan, Department of Microbiology and Immunology	Valesano et al
EPI_ISL_596611	USA/MI-UM-10036369993/2020	2020-10-09	University of Michigan Clinical Microbiology Laboratory	Lauring Lab, University of Michigan, Department of Microbiology and Immunology	Valesano et al
EPI_ISL_596618	USA/MI-UM-10036370482/2020	2020-10-09	University of Michigan Clinical Microbiology Laboratory	Lauring Lab, University of Michigan, Department of Microbiology and Immunology	Valesano et al
EPI_ISL_596613	USA/MI-UM-10036371442/2020	2020-10-09	University of Michigan Clinical Microbiology Laboratory	Lauring Lab, University of Michigan, Department of Microbiology and Immunology	Valesano et al
EPI_ISL_596616	USA/MI-UM-10036372963/2020	2020-10-09	University of Michigan Clinical Microbiology Laboratory	Lauring Lab, University of Michigan, Department of Microbiology and Immunology	Valesano et al
EPI_ISL_610064	USA/MI-UM-10036381059/2020	2020-10-10	University of Michigan Clinical Microbiology Laboratory	Lauring Lab, University of Michigan, Department of Microbiology and Immunology	Valesano et al
EPI_ISL_596621	USA/MI-UM-10036381403/2020	2020-10-10	University of Michigan Clinical Microbiology Laboratory	Lauring Lab, University of Michigan, Department of Microbiology and Immunology	Valesano et al
EPI_ISL_610057	USA/MI-UM-10036381452/2020	2020-10-10	University of Michigan Clinical Microbiology Laboratory	Lauring Lab, University of Michigan, Department of Microbiology and Immunology	Valesano et al
EPI_ISL_610071	USA/MI-UM-10036381483/2020	2020-10-10	University of Michigan Clinical Microbiology Laboratory	Lauring Lab, University of Michigan, Department of Microbiology and Immunology	Valesano et al
EPI_ISL_610069	USA/MI-UM-10036386923/2020	2020-10-11	University of Michigan Clinical Microbiology Laboratory	Lauring Lab, University of Michigan, Department of Microbiology and Immunology	Valesano et al
EPI_ISL_610062	USA/MI-UM-10036386932/2020	2020-10-11	University of Michigan Clinical Microbiology Laboratory	Lauring Lab, University of Michigan, Department of Microbiology and Immunology	Valesano et al
EPI_ISL_610076	USA/MI-UM-10036391877/2020	2020-10-12	University of Michigan Clinical Microbiology Laboratory	Lauring Lab, University of Michigan, Department of Microbiology and Immunology	Valesano et al
EPI_ISL_610065	USA/MI-UM-10036392191/2020	2020-10-12	University of Michigan Clinical Microbiology Laboratory	Lauring Lab, University of Michigan, Department of Microbiology and Immunology	Valesano et al
EPI_ISL_610068	USA/MI-UM-10036394525/2020	2020-10-12	University of Michigan Clinical Microbiology Laboratory	Lauring Lab, University of Michigan, Department of Microbiology and Immunology	Valesano et al
EPI_ISL_610088	USA/MI-UM-10036396723/2020	2020-10-12	University of Michigan Clinical Microbiology Laboratory	Lauring Lab, University of Michigan, Department of Microbiology and Immunology	Valesano et al
EPI_ISL_610058	USA/MI-UM-10036396729/2020	2020-10-12	University of Michigan Clinical Microbiology Laboratory	Lauring Lab, University of Michigan, Department of Microbiology and Immunology	Valesano et al
EPI_ISL_610066	USA/MI-UM-10036396766/2020	2020-10-12	University of Michigan Clinical Microbiology Laboratory	Lauring Lab, University of Michigan, Department of Microbiology and Immunology	Valesano et al
EPI_ISL_610084	USA/MI-UM-10036396778/2020	2020-10-12	University of Michigan Clinical Microbiology Laboratory	Lauring Lab, University of Michigan, Department of Microbiology and Immunology	Valesano et al
EPI_ISL_610082	USA/MI-UM-10036396903/2020	2020-10-12	University of Michigan Clinical Microbiology Laboratory	Lauring Lab, University of Michigan, Department of Microbiology and Immunology	Valesano et al
EPI_ISL_610085	USA/MI-UM-10036396939/2020	2020-10-12	University of Michigan Clinical Microbiology Laboratory	Lauring Lab, University of Michigan, Department of Microbiology and Immunology	Valesano et al
EPI_ISL_610073	USA/MI-UM-10036396949/2020	2020-10-12	University of Michigan Clinical Microbiology Laboratory	Lauring Lab, University of Michigan, Department of Microbiology and Immunology	Valesano et al
EPI_ISL_610080	USA/MI-UM-10036396965/2020	2020-10-12	University of Michigan Clinical Microbiology Laboratory	Lauring Lab, University of Michigan, Department of Microbiology and Immunology	Valesano et al
EPI_ISL_610087	USA/MI-UM-10036396974/2020	2020-10-12	University of Michigan Clinical Microbiology Laboratory	Lauring Lab, University of Michigan, Department of Microbiology and Immunology	Valesano et al
EPI_ISL_610100	USA/MI-UM-10036397118/2020	2020-10-12	University of Michigan Clinical Microbiology Laboratory	Lauring Lab, University of Michigan, Department of Microbiology and Immunology	Valesano et al
EPI_ISL_610053	USA/MI-UM-10036399783/2020	2020-10-12	University of Michigan Clinical Microbiology Laboratory	Lauring Lab, University of Michigan, Department of Microbiology and Immunology	Valesano et al
EPI_ISL_610050	USA/MI-UM-10036399786/2020	2020-10-12	University of Michigan Clinical Microbiology Laboratory	Lauring Lab, University of Michigan, Department of Microbiology and Immunology	Valesano et al
EPI_ISL_610048	USA/MI-UM-10036399817/2020	2020-10-12	University of Michigan Clinical Microbiology Laboratory	Lauring Lab, University of Michigan, Department of Microbiology and Immunology	Valesano et al
EPI_ISL_610063	USA/MI-UM-10036400561/2020	2020-10-12	University of Michigan Clinical Microbiology Laboratory	Lauring Lab, University of Michigan, Department of Microbiology and Immunology	Valesano et al
EPI_ISL_610075	USA/MI-UM-10036404422/2020	2020-10-12	University of Michigan Clinical Microbiology Laboratory	Lauring Lab, University of Michigan, Department of Microbiology and Immunology	Valesano et al
EPI_ISL_610091	USA/MI-UM-10036404849/2020	2020-10-12	University of Michigan Clinical Microbiology Laboratory	Lauring Lab, University of Michigan, Department of Microbiology and Immunology	Valesano et al
EPI_ISL_610092	USA/MI-UM-10036404933/2020	2020-10-12	University of Michigan Clinical Microbiology Laboratory	Lauring Lab, University of Michigan, Department of Microbiology and Immunology	Valesano et al
EPI_ISL_610072	USA/MI-UM-10036409513/2020	2020-10-12	University of Michigan Clinical Microbiology Laboratory	Lauring Lab, University of Michigan, Department of Microbiology and Immunology	Valesano et al
EPI_ISL_610078	USA/MI-UM-10036409812/2020	2020-10-12	University of Michigan Clinical Microbiology Laboratory	Lauring Lab, University of Michigan, Department of Microbiology and Immunology	Valesano et al
EPI_ISL_610060	USA/MI-UM-10036413655/2020	2020-10-13	University of Michigan Clinical Microbiology Laboratory	Lauring Lab, University of Michigan, Department of Microbiology and Immunology	Valesano et al
EPI_ISL_610083	USA/MI-UM-10036415960/2020	2020-10-13	University of Michigan Clinical Microbiology Laboratory	Lauring Lab, University of Michigan, Department of Microbiology and Immunology	Valesano et al
EPI_ISL_610089	USA/MI-UM-10036416305/2020	2020-10-13	University of Michigan Clinical Microbiology Laboratory	Lauring Lab, University of Michigan, Department of Microbiology and Immunology	Valesano et al
EPI_ISL_610097	USA/MI-UM-10036421549/2020	2020-10-13	University of Michigan Clinical Microbiology Laboratory	Lauring Lab, University of Michigan, Department of Microbiology and Immunology	Valesano et al
EPI_ISL_610077	USA/MI-UM-10036421781/2020	2020-10-13	University of Michigan Clinical Microbiology Laboratory	Lauring Lab, University of Michigan, Department of Microbiology and Immunology	Valesano et al
EPI_ISL_610086	USA/MI-UM-10036422279/2020	2020-10-13	University of Michigan Clinical Microbiology Laboratory	Lauring Lab, University of Michigan, Department of Microbiology and Immunology	Valesano et al
EPI_ISL_610098	USA/MI-UM-10036422360/2020	2020-10-13	University of Michigan Clinical Microbiology Laboratory	Lauring Lab, University of Michigan, Department of Microbiology and Immunology	Valesano et al
EPI_ISL_596626	USA/MI-UM-10036423734/2020	2020-10-13	University of Michigan Clinical Microbiology Laboratory	Lauring Lab, University of Michigan, Department of Microbiology and Immunology	Valesano et al
EPI_ISL_640161	USA/MI-UM-10036424364/2020	2020-10-13	University of Michigan Clinical Microbiology Laboratory	Lauring Lab, University of Michigan, Department of Microbiology and Immunology	Valesano et al
EPI_ISL_610104	USA/MI-UM-10036424368/2020	2020-10-13	University of Michigan Clinical Microbiology Laboratory	Lauring Lab, University of Michigan, Department of Microbiology and Immunology	Valesano et al
EPI_ISL_610081	USA/MI-UM-10036427017/2020	2020-10-13	University of Michigan Clinical Microbiology Laboratory	Lauring Lab, University of Michigan, Department of Microbiology and Immunology	Valesano et al
EPI_ISL_610074	USA/MI-UM-10036428041/2020	2020-10-13	University of Michigan Clinical Microbiology Laboratory	Lauring Lab, University of Michigan, Department of Microbiology and Immunology	Valesano et al
EPI_ISL_610079	USA/MI-UM-10036428187/2020	2020-10-13	University of Michigan Clinical Microbiology Laboratory	Lauring Lab, University of Michigan, Department of Microbiology and Immunology	Valesano et al
EPI_ISL_610099	USA/MI-UM-10036428684/2020	2020-10-13	University of Michigan Clinical Microbiology Laboratory	Lauring Lab, University of Michigan, Department of Microbiology and Immunology	Valesano et al
EPI_ISL_610095	USA/MI-UM-10036429589/2020	2020-10-13	University of Michigan Clinical Microbiology Laboratory	Lauring Lab, University of Michigan, Department of Microbiology and Immunology	Valesano et al
EPI_ISL_610093	USA/MI-UM-10036429642/2020	2020-10-13	University of Michigan Clinical Microbiology Laboratory	Lauring Lab, University of Michigan, Department of Microbiology and Immunology	Valesano et al
EPI_ISL_610094	USA/MI-UM-10036429659/2020	2020-10-13	University of Michigan Clinical Microbiology Laboratory	Lauring Lab, University of Michigan, Department of Microbiology and Immunology	Valesano et al
EPI_ISL_610096	USA/MI-UM-10036429696/2020	2020-10-13	University of Michigan Clinical Microbiology Laboratory	Lauring Lab, University of Michigan, Department of Microbiology and Immunology	Valesano et al
EPI_ISL_610248	USA/MI-UM-10036434045/2020	2020-10-14	University of Michigan Clinical Microbiology Laboratory	Lauring Lab, University of Michigan, Department of Microbiology and Immunology	Valesano et al
EPI_ISL_610112	USA/MI-UM-10036434093/2020	2020-10-14	University of Michigan Clinical Microbiology Laboratory	Lauring Lab, University of Michigan, Department of Microbiology and Immunology	Valesano et al
EPI_ISL_610090	USA/MI-UM-10036434968/2020	2020-10-14	University of Michigan Clinical Microbiology Laboratory	Lauring Lab, University of Michigan, Department of Microbiology and Immunology	Valesano et al
EPI_ISL_628805	USA/MI-UM-10036437656/2020	2020-10-14	University of Michigan Clinical Microbiology Laboratory	Lauring Lab, University of Michigan, Department of Microbiology and Immunology	Valesano et al
EPI_ISL_610111	USA/MI-UM-10036438245/2020	2020-10-14	University of Michigan Clinical Microbiology Laboratory	Lauring Lab, University of Michigan, Department of Microbiology and Immunology	Valesano et al
EPI_ISL_596624	USA/MI-UM-10036440713/2020	2020-10-14	University of Michigan Clinical Microbiology Laboratory	Lauring Lab, University of Michigan, Department of Microbiology and Immunology	Valesano et al
EPI_ISL_610110	USA/MI-UM-10036442334/2020	2020-10-14	University of Michigan Clinical Microbiology Laboratory	Lauring Lab, University of Michigan, Department of Microbiology and Immunology	Valesano et al
EPI_ISL_596625	USA/MI-UM-10036443590/2020	2020-10-14	University of Michigan Clinical Microbiology Laboratory	Lauring Lab, University of Michigan, Department of Microbiology and Immunology	Valesano et al
EPI_ISL_610114	USA/MI-UM-10036444607/2020	2020-10-14	University of Michigan Clinical Microbiology Laboratory	Lauring Lab, University of Michigan, Department of Microbiology and Immunology	Valesano et al
EPI_ISL_610106	USA/MI-UM-10036444936/2020	2020-10-14	University of Michigan Clinical Microbiology Laboratory	Lauring Lab, University of Michigan, Department of Microbiology and Immunology	Valesano et al
EPI_ISL_610102	USA/MI-UM-10036446820/2020	2020-10-14	University of Michigan Clinical Microbiology Laboratory	Lauring Lab, University of Michigan, Department of Microbiology and Immunology	Valesano et al
EPI_ISL_610117	USA/MI-UM-10036447294/2020	2020-10-14	University of Michigan Clinical Microbiology Laboratory	Lauring Lab, University of Michigan, Department of Microbiology and Immunology	Valesano et al
EPI_ISL_610101	USA/MI-UM-10036448224/2020	2020-10-14	University of Michigan Clinical Microbiology Laboratory	Lauring Lab, University of Michigan, Department of Microbiology and Immunology	Valesano et al
EPI_ISL_610103	USA/MI-UM-10036448245/2020	2020-10-14	University of Michigan Clinical Microbiology Laboratory	Lauring Lab, University of Michigan, Department of Microbiology and Immunology	Valesano et al
EPI_ISL_610107	USA/MI-UM-10036449620/2020	2020-10-14	University of Michigan Clinical Microbiology Laboratory	Lauring Lab, University of Michigan, Department of Microbiology and Immunology	Valesano et al
EPI_ISL_610246	USA/MI-UM-10036453509/2020	2020-10-15	University of Michigan Clinical Microbiology Laboratory	Lauring Lab, University of Michigan, Department of Microbiology and Immunology	Valesano et al
EPI_ISL_628814	USA/MI-UM-10036453787/2020	2020-10-15	University of Michigan Clinical Microbiology Laboratory	Lauring Lab, University of Michigan, Department of Microbiology and Immunology	Valesano et al
EPI_ISL_610115	USA/MI-UM-10036454184/2020	2020-10-15	University of Michigan Clinical Microbiology Laboratory	Lauring Lab, University of Michigan, Department of Microbiology and Immunology	Valesano et al
EPI_ISL_610113	USA/MI-UM-10036454655/2020	2020-10-15	University of Michigan Clinical Microbiology Laboratory	Lauring Lab, University of Michigan, Department of Microbiology and Immunology	Valesano et al
EPI_ISL_628852	USA/MI-UM-10036454848/2020	2020-10-15	University of Michigan Clinical Microbiology Laboratory	Lauring Lab, University of Michigan, Department of Microbiology and Immunology	Valesano et al
EPI_ISL_628816	USA/MI-UM-10036454962/2020	2020-10-15	University of Michigan Clinical Microbiology Laboratory	Lauring Lab, University of Michigan, Department of Microbiology and Immunology	Valesano et al
EPI_ISL_628834	USA/MI-UM-10036454976/2020	2020-10-15	University of Michigan Clinical Microbiology Laboratory	Lauring Lab, University of Michigan, Department of Microbiology and Immunology	Valesano et al
EPI_ISL_628848	USA/MI-UM-10036455010/2020	2020-10-15	University of Michigan Clinical Microbiology Laboratory	Lauring Lab, University of Michigan, Department of Microbiology and Immunology	Valesano et al
EPI_ISL_628830	USA/MI-UM-10036455024/2020	2020-10-15	University of Michigan Clinical Microbiology Laboratory	Lauring Lab, University of Michigan, Department of Microbiology and Immunology	Valesano et al
EPI_ISL_628846	USA/MI-UM-10036455304/2020	2020-10-15	University of Michigan Clinical Microbiology Laboratory	Lauring Lab, University of Michigan, Department of Microbiology and Immunology	Valesano et al
EPI_ISL_628837	USA/MI-UM-10036455381/2020	2020-10-15	University of Michigan Clinical Microbiology Laboratory	Lauring Lab, University of Michigan, Department of Microbiology and Immunology	Valesano et al
EPI_ISL_628843	USA/MI-UM-10036455460/2020	2020-10-15	University of Michigan Clinical Microbiology Laboratory	Lauring Lab, University of Michigan, Department of Microbiology and Immunology	Valesano et al
EPI_ISL_628836	USA/MI-UM-10036455942/2020	2020-10-15	University of Michigan Clinical Microbiology Laboratory	Lauring Lab, University of Michigan, Department of Microbiology and Immunology	Valesano et al
EPI_ISL_628847	USA/MI-UM-10036456046/2020	2020-10-15	University of Michigan Clinical Microbiology Laboratory	Lauring Lab, University of Michigan, Department of Microbiology and Immunology	Valesano et al
EPI_ISL_628835	USA/MI-UM-10036456089/2020	2020-10-15	University of Michigan Clinical Microbiology Laboratory	Lauring Lab, University of Michigan, Department of Microbiology and Immunology	Valesano et al
EPI_ISL_628853	USA/MI-UM-10036456115/2020	2020-10-15	University of Michigan Clinical Microbiology Laboratory	Lauring Lab, University of Michigan, Department of Microbiology and Immunology	Valesano et al
EPI_ISL_628854	USA/MI-UM-10036456264/2020	2020-10-15	University of Michigan Clinical Microbiology Laboratory	Lauring Lab, University of Michigan, Department of Microbiology and Immunology	Valesano et al
EPI_ISL_610052	USA/MI-UM-10036457372/2020	2020-10-15	University of Michigan Clinical Microbiology Laboratory	Lauring Lab, University of Michigan, Department of Microbiology and Immunology	Valesano et al
EPI_ISL_610049	USA/MI-UM-10036457442/2020	2020-10-15	University of Michigan Clinical Microbiology Laboratory	Lauring Lab, University of Michigan, Department of Microbiology and Immunology	Valesano et al
EPI_ISL_628826	USA/MI-UM-10036459813/2020	2020-10-15	University of Michigan Clinical Microbiology Laboratory	Lauring Lab, University of Michigan, Department of Microbiology and Immunology	Valesano et al
EPI_ISL_628810	USA/MI-UM-10036460497/2020	2020-10-15	University of Michigan Clinical Microbiology Laboratory	Lauring Lab, University of Michigan, Department of Microbiology and Immunology	Valesano et al
EPI_ISL_628807	USA/MI-UM-10036461122/2020	2020-10-15	University of Michigan Clinical Microbiology Laboratory	Lauring Lab, University of Michigan, Department of Microbiology and Immunology	Valesano et al
EPI_ISL_628808	USA/MI-UM-10036461388/2020	2020-10-15	University of Michigan Clinical Microbiology Laboratory	Lauring Lab, University of Michigan, Department of Microbiology and Immunology	Valesano et al
EPI_ISL_628827	USA/MI-UM-10036461966/2020	2020-10-15	University of Michigan Clinical Microbiology Laboratory	Lauring Lab, University of Michigan, Department of Microbiology and Immunology	Valesano et al
EPI_ISL_628832	USA/MI-UM-10036462504/2020	2020-10-15	University of Michigan Clinical Microbiology Laboratory	Lauring Lab, University of Michigan, Department of Microbiology and Immunology	Valesano et al
EPI_ISL_628812	USA/MI-UM-10036462976/2020	2020-10-15	University of Michigan Clinical Microbiology Laboratory	Lauring Lab, University of Michigan, Department of Microbiology and Immunology	Valesano et al
EPI_ISL_628823	USA/MI-UM-10036463292/2020	2020-10-15	University of Michigan Clinical Microbiology Laboratory	Lauring Lab, University of Michigan, Department of Microbiology and Immunology	Valesano et al
EPI_ISL_628840	USA/MI-UM-10036464027/2020	2020-10-15	University of Michigan Clinical Microbiology Laboratory	Lauring Lab, University of Michigan, Department of Microbiology and Immunology	Valesano et al
EPI_ISL_628818	USA/MI-UM-10036464855/2020	2020-10-15	University of Michigan Clinical Microbiology Laboratory	Lauring Lab, University of Michigan, Department of Microbiology and Immunology	Valesano et al
EPI_ISL_628819	USA/MI-UM-10036466026/2020	2020-10-15	University of Michigan Clinical Microbiology Laboratory	Lauring Lab, University of Michigan, Department of Microbiology and Immunology	Valesano et al
EPI_ISL_628851	USA/MI-UM-10036466389/2020	2020-10-15	University of Michigan Clinical Microbiology Laboratory	Lauring Lab, University of Michigan, Department of Microbiology and Immunology	Valesano et al
EPI_ISL_610108	USA/MI-UM-10036467518/2020	2020-10-15	University of Michigan Clinical Microbiology Laboratory	Lauring Lab, University of Michigan, Department of Microbiology and Immunology	Valesano et al
EPI_ISL_610105	USA/MI-UM-10036467524/2020	2020-10-15	University of Michigan Clinical Microbiology Laboratory	Lauring Lab, University of Michigan, Department of Microbiology and Immunology	Valesano et al
EPI_ISL_610116	USA/MI-UM-10036468967/2020	2020-10-15	University of Michigan Clinical Microbiology Laboratory	Lauring Lab, University of Michigan, Department of Microbiology and Immunology	Valesano et al
EPI_ISL_628804	USA/MI-UM-10036468985/2020	2020-10-15	University of Michigan Clinical Microbiology Laboratory	Lauring Lab, University of Michigan, Department of Microbiology and Immunology	Valesano et al
EPI_ISL_610109	USA/MI-UM-10036469028/2020	2020-10-15	University of Michigan Clinical Microbiology Laboratory	Lauring Lab, University of Michigan, Department of Microbiology and Immunology	Valesano et al
EPI_ISL_628845	USA/MI-UM-10036470386/2020	2020-10-15	University of Michigan Clinical Microbiology Laboratory	Lauring Lab, University of Michigan, Department of Microbiology and Immunology	Valesano et al
EPI_ISL_628822	USA/MI-UM-10036474937/2020	2020-10-16	University of Michigan Clinical Microbiology Laboratory	Lauring Lab, University of Michigan, Department of Microbiology and Immunology	Valesano et al
EPI_ISL_628817	USA/MI-UM-10036475782/2020	2020-10-16	University of Michigan Clinical Microbiology Laboratory	Lauring Lab, University of Michigan, Department of Microbiology and Immunology	Valesano et al
EPI_ISL_628829	USA/MI-UM-10036476828/2020	2020-10-16	University of Michigan Clinical Microbiology Laboratory	Lauring Lab, University of Michigan, Department of Microbiology and Immunology	Valesano et al
EPI_ISL_610051	USA/MI-UM-10036477051/2020	2020-10-16	University of Michigan Clinical Microbiology Laboratory	Lauring Lab, University of Michigan, Department of Microbiology and Immunology	Valesano et al
EPI_ISL_628824	USA/MI-UM-10036478916/2020	2020-10-16	University of Michigan Clinical Microbiology Laboratory	Lauring Lab, University of Michigan, Department of Microbiology and Immunology	Valesano et al
EPI_ISL_628813	USA/MI-UM-10036482489/2020	2020-10-16	University of Michigan Clinical Microbiology Laboratory	Lauring Lab, University of Michigan, Department of Microbiology and Immunology	Valesano et al
EPI_ISL_628815	USA/MI-UM-10036482555/2020	2020-10-16	University of Michigan Clinical Microbiology Laboratory	Lauring Lab, University of Michigan, Department of Microbiology and Immunology	Valesano et al
EPI_ISL_628838	USA/MI-UM-10036483050/2020	2020-10-16	University of Michigan Clinical Microbiology Laboratory	Lauring Lab, University of Michigan, Department of Microbiology and Immunology	Valesano et al
EPI_ISL_628849	USA/MI-UM-10036483226/2020	2020-10-16	University of Michigan Clinical Microbiology Laboratory	Lauring Lab, University of Michigan, Department of Microbiology and Immunology	Valesano et al
EPI_ISL_628820	USA/MI-UM-10036483429/2020	2020-10-16	University of Michigan Clinical Microbiology Laboratory	Lauring Lab, University of Michigan, Department of Microbiology and Immunology	Valesano et al
EPI_ISL_628821	USA/MI-UM-10036483559/2020	2020-10-16	University of Michigan Clinical Microbiology Laboratory	Lauring Lab, University of Michigan, Department of Microbiology and Immunology	Valesano et al
EPI_ISL_628809	USA/MI-UM-10036484001/2020	2020-10-16	University of Michigan Clinical Microbiology Laboratory	Lauring Lab, University of Michigan, Department of Microbiology and Immunology	Valesano et al
EPI_ISL_628833	USA/MI-UM-10036484282/2020	2020-10-16	University of Michigan Clinical Microbiology Laboratory	Lauring Lab, University of Michigan, Department of Microbiology and Immunology	Valesano et al
EPI_ISL_628825	USA/MI-UM-10036484904/2020	2020-10-16	University of Michigan Clinical Microbiology Laboratory	Lauring Lab, University of Michigan, Department of Microbiology and Immunology	Valesano et al
EPI_ISL_628828	USA/MI-UM-10036485871/2020	2020-10-16	University of Michigan Clinical Microbiology Laboratory	Lauring Lab, University of Michigan, Department of Microbiology and Immunology	Valesano et al
EPI_ISL_628841	USA/MI-UM-10036485874/2020	2020-10-16	University of Michigan Clinical Microbiology Laboratory	Lauring Lab, University of Michigan, Department of Microbiology and Immunology	Valesano et al
EPI_ISL_628811	USA/MI-UM-10036486626/2020	2020-10-16	University of Michigan Clinical Microbiology Laboratory	Lauring Lab, University of Michigan, Department of Microbiology and Immunology	Valesano et al
EPI_ISL_628831	USA/MI-UM-10036486712/2020	2020-10-16	University of Michigan Clinical Microbiology Laboratory	Lauring Lab, University of Michigan, Department of Microbiology and Immunology	Valesano et al
EPI_ISL_628839	USA/MI-UM-10036488294/2020	2020-10-16	University of Michigan Clinical Microbiology Laboratory	Lauring Lab, University of Michigan, Department of Microbiology and Immunology	Valesano et al
EPI_ISL_628865	USA/MI-UM-10036488301/2020	2020-10-16	University of Michigan Clinical Microbiology Laboratory	Lauring Lab, University of Michigan, Department of Microbiology and Immunology	Valesano et al
EPI_ISL_628861	USA/MI-UM-10036490199/2020	2020-10-16	University of Michigan Clinical Microbiology Laboratory	Lauring Lab, University of Michigan, Department of Microbiology and Immunology	Valesano et al
EPI_ISL_628863	USA/MI-UM-10036490275/2020	2020-10-16	University of Michigan Clinical Microbiology Laboratory	Lauring Lab, University of Michigan, Department of Microbiology and Immunology	Valesano et al
EPI_ISL_628850	USA/MI-UM-10036494344/2020	2020-10-17	University of Michigan Clinical Microbiology Laboratory	Lauring Lab, University of Michigan, Department of Microbiology and Immunology	Valesano et al
EPI_ISL_628857	USA/MI-UM-10036495313/2020	2020-10-17	University of Michigan Clinical Microbiology Laboratory	Lauring Lab, University of Michigan, Department of Microbiology and Immunology	Valesano et al
EPI_ISL_628856	USA/MI-UM-10036495367/2020	2020-10-17	University of Michigan Clinical Microbiology Laboratory	Lauring Lab, University of Michigan, Department of Microbiology and Immunology	Valesano et al
EPI_ISL_628864	USA/MI-UM-10036496188/2020	2020-10-17	University of Michigan Clinical Microbiology Laboratory	Lauring Lab, University of Michigan, Department of Microbiology and Immunology	Valesano et al
EPI_ISL_628866	USA/MI-UM-10036496278/2020	2020-10-17	University of Michigan Clinical Microbiology Laboratory	Lauring Lab, University of Michigan, Department of Microbiology and Immunology	Valesano et al
EPI_ISL_628855	USA/MI-UM-10036496560/2020	2020-10-17	University of Michigan Clinical Microbiology Laboratory	Lauring Lab, University of Michigan, Department of Microbiology and Immunology	Valesano et al
EPI_ISL_628842	USA/MI-UM-10036496609/2020	2020-10-17	University of Michigan Clinical Microbiology Laboratory	Lauring Lab, University of Michigan, Department of Microbiology and Immunology	Valesano et al
EPI_ISL_628844	USA/MI-UM-10036496672/2020	2020-10-17	University of Michigan Clinical Microbiology Laboratory	Lauring Lab, University of Michigan, Department of Microbiology and Immunology	Valesano et al
EPI_ISL_628859	USA/MI-UM-10036496799/2020	2020-10-17	University of Michigan Clinical Microbiology Laboratory	Lauring Lab, University of Michigan, Department of Microbiology and Immunology	Valesano et al
EPI_ISL_628862	USA/MI-UM-10036501769/2020	2020-10-18	University of Michigan Clinical Microbiology Laboratory	Lauring Lab, University of Michigan, Department of Microbiology and Immunology	Valesano et al
EPI_ISL_628860	USA/MI-UM-10036501790/2020	2020-10-18	University of Michigan Clinical Microbiology Laboratory	Lauring Lab, University of Michigan, Department of Microbiology and Immunology	Valesano et al
EPI_ISL_628873	USA/MI-UM-10036507339/2020	2020-10-19	University of Michigan Clinical Microbiology Laboratory	Lauring Lab, University of Michigan, Department of Microbiology and Immunology	Valesano et al
EPI_ISL_628881	USA/MI-UM-10036507377/2020	2020-10-19	University of Michigan Clinical Microbiology Laboratory	Lauring Lab, University of Michigan, Department of Microbiology and Immunology	Valesano et al
EPI_ISL_628876	USA/MI-UM-10036507431/2020	2020-10-19	University of Michigan Clinical Microbiology Laboratory	Lauring Lab, University of Michigan, Department of Microbiology and Immunology	Valesano et al
EPI_ISL_628883	USA/MI-UM-10036509948/2020	2020-10-19	University of Michigan Clinical Microbiology Laboratory	Lauring Lab, University of Michigan, Department of Microbiology and Immunology	Valesano et al
EPI_ISL_628872	USA/MI-UM-10036511106/2020	2020-10-19	University of Michigan Clinical Microbiology Laboratory	Lauring Lab, University of Michigan, Department of Microbiology and Immunology	Valesano et al
EPI_ISL_640194	USA/MI-UM-10036515004/2020	2020-10-19	University of Michigan Clinical Microbiology Laboratory	Lauring Lab, University of Michigan, Department of Microbiology and Immunology	Valesano et al
EPI_ISL_628869	USA/MI-UM-10036515165/2020	2020-10-19	University of Michigan Clinical Microbiology Laboratory	Lauring Lab, University of Michigan, Department of Microbiology and Immunology	Valesano et al
EPI_ISL_628875	USA/MI-UM-10036515220/2020	2020-10-19	University of Michigan Clinical Microbiology Laboratory	Lauring Lab, University of Michigan, Department of Microbiology and Immunology	Valesano et al
EPI_ISL_628874	USA/MI-UM-10036515267/2020	2020-10-19	University of Michigan Clinical Microbiology Laboratory	Lauring Lab, University of Michigan, Department of Microbiology and Immunology	Valesano et al
EPI_ISL_628879	USA/MI-UM-10036515334/2020	2020-10-19	University of Michigan Clinical Microbiology Laboratory	Lauring Lab, University of Michigan, Department of Microbiology and Immunology	Valesano et al
EPI_ISL_628880	USA/MI-UM-10036516003/2020	2020-10-19	University of Michigan Clinical Microbiology Laboratory	Lauring Lab, University of Michigan, Department of Microbiology and Immunology	Valesano et al
EPI_ISL_628870	USA/MI-UM-10036516572/2020	2020-10-19	University of Michigan Clinical Microbiology Laboratory	Lauring Lab, University of Michigan, Department of Microbiology and Immunology	Valesano et al
EPI_ISL_628806	USA/MI-UM-10036518033/2020	2020-10-19	University of Michigan Clinical Microbiology Laboratory	Lauring Lab, University of Michigan, Department of Microbiology and Immunology	Valesano et al
EPI_ISL_640203	USA/MI-UM-10036518173/2020	2020-10-19	University of Michigan Clinical Microbiology Laboratory	Lauring Lab, University of Michigan, Department of Microbiology and Immunology	Valesano et al
EPI_ISL_628868	USA/MI-UM-10036518489/2020	2020-10-19	University of Michigan Clinical Microbiology Laboratory	Lauring Lab, University of Michigan, Department of Microbiology and Immunology	Valesano et al
EPI_ISL_628871	USA/MI-UM-10036518963/2020	2020-10-19	University of Michigan Clinical Microbiology Laboratory	Lauring Lab, University of Michigan, Department of Microbiology and Immunology	Valesano et al
EPI_ISL_628858	USA/MI-UM-10036519754/2020	2020-10-19	University of Michigan Clinical Microbiology Laboratory	Lauring Lab, University of Michigan, Department of Microbiology and Immunology	Valesano et al
EPI_ISL_628884	USA/MI-UM-10036522216/2020	2020-10-19	University of Michigan Clinical Microbiology Laboratory	Lauring Lab, University of Michigan, Department of Microbiology and Immunology	Valesano et al
EPI_ISL_628877	USA/MI-UM-10036524127/2020	2020-10-19	University of Michigan Clinical Microbiology Laboratory	Lauring Lab, University of Michigan, Department of Microbiology and Immunology	Valesano et al
EPI_ISL_628882	USA/MI-UM-10036524165/2020	2020-10-19	University of Michigan Clinical Microbiology Laboratory	Lauring Lab, University of Michigan, Department of Microbiology and Immunology	Valesano et al
EPI_ISL_628867	USA/MI-UM-10036524225/2020	2020-10-19	University of Michigan Clinical Microbiology Laboratory	Lauring Lab, University of Michigan, Department of Microbiology and Immunology	Valesano et al
EPI_ISL_628878	USA/MI-UM-10036524330/2020	2020-10-19	University of Michigan Clinical Microbiology Laboratory	Lauring Lab, University of Michigan, Department of Microbiology and Immunology	Valesano et al
EPI_ISL_628886	USA/MI-UM-10036528399/2020	2020-10-20	University of Michigan Clinical Microbiology Laboratory	Lauring Lab, University of Michigan, Department of Microbiology and Immunology	Valesano et al
EPI_ISL_640147	USA/MI-UM-10036530676/2020	2020-10-20	University of Michigan Clinical Microbiology Laboratory	Lauring Lab, University of Michigan, Department of Microbiology and Immunology	Valesano et al
EPI_ISL_640151	USA/MI-UM-10036530731/2020	2020-10-20	University of Michigan Clinical Microbiology Laboratory	Lauring Lab, University of Michigan, Department of Microbiology and Immunology	Valesano et al
EPI_ISL_640155	USA/MI-UM-10036531598/2020	2020-10-20	University of Michigan Clinical Microbiology Laboratory	Lauring Lab, University of Michigan, Department of Microbiology and Immunology	Valesano et al
EPI_ISL_640162	USA/MI-UM-10036532868/2020	2020-10-20	University of Michigan Clinical Microbiology Laboratory	Lauring Lab, University of Michigan, Department of Microbiology and Immunology	Valesano et al
EPI_ISL_640148	USA/MI-UM-10036535365/2020	2020-10-20	University of Michigan Clinical Microbiology Laboratory	Lauring Lab, University of Michigan, Department of Microbiology and Immunology	Valesano et al
EPI_ISL_640144	USA/MI-UM-10036535366/2020	2020-10-20	University of Michigan Clinical Microbiology Laboratory	Lauring Lab, University of Michigan, Department of Microbiology and Immunology	Valesano et al
EPI_ISL_640152	USA/MI-UM-10036535367/2020	2020-10-20	University of Michigan Clinical Microbiology Laboratory	Lauring Lab, University of Michigan, Department of Microbiology and Immunology	Valesano et al
EPI_ISL_640150	USA/MI-UM-10036535538/2020	2020-10-20	University of Michigan Clinical Microbiology Laboratory	Lauring Lab, University of Michigan, Department of Microbiology and Immunology	Valesano et al
EPI_ISL_640153	USA/MI-UM-10036535709/2020	2020-10-20	University of Michigan Clinical Microbiology Laboratory	Lauring Lab, University of Michigan, Department of Microbiology and Immunology	Valesano et al
EPI_ISL_640143	USA/MI-UM-10036535783/2020	2020-10-20	University of Michigan Clinical Microbiology Laboratory	Lauring Lab, University of Michigan, Department of Microbiology and Immunology	Valesano et al
EPI_ISL_640157	USA/MI-UM-10036535827/2020	2020-10-20	University of Michigan Clinical Microbiology Laboratory	Lauring Lab, University of Michigan, Department of Microbiology and Immunology	Valesano et al
EPI_ISL_640156	USA/MI-UM-10036537564/2020	2020-10-20	University of Michigan Clinical Microbiology Laboratory	Lauring Lab, University of Michigan, Department of Microbiology and Immunology	Valesano et al
EPI_ISL_640142	USA/MI-UM-10036539163/2020	2020-10-20	University of Michigan Clinical Microbiology Laboratory	Lauring Lab, University of Michigan, Department of Microbiology and Immunology	Valesano et al
EPI_ISL_640149	USA/MI-UM-10036539730/2020	2020-10-20	University of Michigan Clinical Microbiology Laboratory	Lauring Lab, University of Michigan, Department of Microbiology and Immunology	Valesano et al
EPI_ISL_640145	USA/MI-UM-10036540707/2020	2020-10-20	University of Michigan Clinical Microbiology Laboratory	Lauring Lab, University of Michigan, Department of Microbiology and Immunology	Valesano et al
EPI_ISL_640146	USA/MI-UM-10036540781/2020	2020-10-20	University of Michigan Clinical Microbiology Laboratory	Lauring Lab, University of Michigan, Department of Microbiology and Immunology	Valesano et al
EPI_ISL_640154	USA/MI-UM-10036540841/2020	2020-10-20	University of Michigan Clinical Microbiology Laboratory	Lauring Lab, University of Michigan, Department of Microbiology and Immunology	Valesano et al
EPI_ISL_640192	USA/MI-UM-10036541021/2020	2020-10-20	University of Michigan Clinical Microbiology Laboratory	Lauring Lab, University of Michigan, Department of Microbiology and Immunology	Valesano et al
EPI_ISL_628885	USA/MI-UM-10036541136/2020	2020-10-20	University of Michigan Clinical Microbiology Laboratory	Lauring Lab, University of Michigan, Department of Microbiology and Immunology	Valesano et al
EPI_ISL_640160	USA/MI-UM-10036541568/2020	2020-10-20	University of Michigan Clinical Microbiology Laboratory	Lauring Lab, University of Michigan, Department of Microbiology and Immunology	Valesano et al
EPI_ISL_640159	USA/MI-UM-10036541938/2020	2020-10-20	University of Michigan Clinical Microbiology Laboratory	Lauring Lab, University of Michigan, Department of Microbiology and Immunology	Valesano et al
EPI_ISL_640185	USA/MI-UM-10036548240/2020	2020-10-21	University of Michigan Clinical Microbiology Laboratory	Lauring Lab, University of Michigan, Department of Microbiology and Immunology	Valesano et al
EPI_ISL_640175	USA/MI-UM-10036548314/2020	2020-10-21	University of Michigan Clinical Microbiology Laboratory	Lauring Lab, University of Michigan, Department of Microbiology and Immunology	Valesano et al
EPI_ISL_640196	USA/MI-UM-10036551324/2020	2020-10-21	University of Michigan Clinical Microbiology Laboratory	Lauring Lab, University of Michigan, Department of Microbiology and Immunology	Valesano et al
EPI_ISL_640199	USA/MI-UM-10036551329/2020	2020-10-21	University of Michigan Clinical Microbiology Laboratory	Lauring Lab, University of Michigan, Department of Microbiology and Immunology	Valesano et al
EPI_ISL_640171	USA/MI-UM-10036552359/2020	2020-10-21	University of Michigan Clinical Microbiology Laboratory	Lauring Lab, University of Michigan, Department of Microbiology and Immunology	Valesano et al
EPI_ISL_640172	USA/MI-UM-10036554113/2020	2020-10-21	University of Michigan Clinical Microbiology Laboratory	Lauring Lab, University of Michigan, Department of Microbiology and Immunology	Valesano et al
EPI_ISL_640178	USA/MI-UM-10036554756/2020	2020-10-21	University of Michigan Clinical Microbiology Laboratory	Lauring Lab, University of Michigan, Department of Microbiology and Immunology	Valesano et al
EPI_ISL_640165	USA/MI-UM-10036554773/2020	2020-10-21	University of Michigan Clinical Microbiology Laboratory	Lauring Lab, University of Michigan, Department of Microbiology and Immunology	Valesano et al
EPI_ISL_640204	USA/MI-UM-10036554810/2020	2020-10-21	University of Michigan Clinical Microbiology Laboratory	Lauring Lab, University of Michigan, Department of Microbiology and Immunology	Valesano et al
EPI_ISL_640201	USA/MI-UM-10036555109/2020	2020-10-21	University of Michigan Clinical Microbiology Laboratory	Lauring Lab, University of Michigan, Department of Microbiology and Immunology	Valesano et al
EPI_ISL_640181	USA/MI-UM-10036555954/2020	2020-10-21	University of Michigan Clinical Microbiology Laboratory	Lauring Lab, University of Michigan, Department of Microbiology and Immunology	Valesano et al
EPI_ISL_640191	USA/MI-UM-10036556049/2020	2020-10-21	University of Michigan Clinical Microbiology Laboratory	Lauring Lab, University of Michigan, Department of Microbiology and Immunology	Valesano et al
EPI_ISL_640193	USA/MI-UM-10036556206/2020	2020-10-21	University of Michigan Clinical Microbiology Laboratory	Lauring Lab, University of Michigan, Department of Microbiology and Immunology	Valesano et al
EPI_ISL_640209	USA/MI-UM-10036556633/2020	2020-10-21	University of Michigan Clinical Microbiology Laboratory	Lauring Lab, University of Michigan, Department of Microbiology and Immunology	Valesano et al
EPI_ISL_640182	USA/MI-UM-10036556732/2020	2020-10-21	University of Michigan Clinical Microbiology Laboratory	Lauring Lab, University of Michigan, Department of Microbiology and Immunology	Valesano et al
EPI_ISL_640189	USA/MI-UM-10036557085/2020	2020-10-21	University of Michigan Clinical Microbiology Laboratory	Lauring Lab, University of Michigan, Department of Microbiology and Immunology	Valesano et al
EPI_ISL_640166	USA/MI-UM-10036557522/2020	2020-10-21	University of Michigan Clinical Microbiology Laboratory	Lauring Lab, University of Michigan, Department of Microbiology and Immunology	Valesano et al
EPI_ISL_640164	USA/MI-UM-10036557572/2020	2020-10-21	University of Michigan Clinical Microbiology Laboratory	Lauring Lab, University of Michigan, Department of Microbiology and Immunology	Valesano et al
EPI_ISL_640206	USA/MI-UM-10036558247/2020	2020-10-21	University of Michigan Clinical Microbiology Laboratory	Lauring Lab, University of Michigan, Department of Microbiology and Immunology	Valesano et al
EPI_ISL_640195	USA/MI-UM-10036558807/2020	2020-10-21	University of Michigan Clinical Microbiology Laboratory	Lauring Lab, University of Michigan, Department of Microbiology and Immunology	Valesano et al
EPI_ISL_640205	USA/MI-UM-10036558900/2020	2020-10-21	University of Michigan Clinical Microbiology Laboratory	Lauring Lab, University of Michigan, Department of Microbiology and Immunology	Valesano et al
EPI_ISL_640213	USA/MI-UM-10036558951/2020	2020-10-21	University of Michigan Clinical Microbiology Laboratory	Lauring Lab, University of Michigan, Department of Microbiology and Immunology	Valesano et al
EPI_ISL_640207	USA/MI-UM-10036558969/2020	2020-10-21	University of Michigan Clinical Microbiology Laboratory	Lauring Lab, University of Michigan, Department of Microbiology and Immunology	Valesano et al
EPI_ISL_640170	USA/MI-UM-10036561032/2020	2020-10-21	University of Michigan Clinical Microbiology Laboratory	Lauring Lab, University of Michigan, Department of Microbiology and Immunology	Valesano et al
EPI_ISL_640202	USA/MI-UM-10036561081/2020	2020-10-21	University of Michigan Clinical Microbiology Laboratory	Lauring Lab, University of Michigan, Department of Microbiology and Immunology	Valesano et al
EPI_ISL_640180	USA/MI-UM-10036561091/2020	2020-10-21	University of Michigan Clinical Microbiology Laboratory	Lauring Lab, University of Michigan, Department of Microbiology and Immunology	Valesano et al
EPI_ISL_640187	USA/MI-UM-10036561188/2020	2020-10-21	University of Michigan Clinical Microbiology Laboratory	Lauring Lab, University of Michigan, Department of Microbiology and Immunology	Valesano et al
EPI_ISL_640184	USA/MI-UM-10036561289/2020	2020-10-21	University of Michigan Clinical Microbiology Laboratory	Lauring Lab, University of Michigan, Department of Microbiology and Immunology	Valesano et al
EPI_ISL_640176	USA/MI-UM-10036561341/2020	2020-10-21	University of Michigan Clinical Microbiology Laboratory	Lauring Lab, University of Michigan, Department of Microbiology and Immunology	Valesano et al
EPI_ISL_640168	USA/MI-UM-10036561510/2020	2020-10-21	University of Michigan Clinical Microbiology Laboratory	Lauring Lab, University of Michigan, Department of Microbiology and Immunology	Valesano et al
EPI_ISL_640179	USA/MI-UM-10036561998/2020	2020-10-21	University of Michigan Clinical Microbiology Laboratory	Lauring Lab, University of Michigan, Department of Microbiology and Immunology	Valesano et al
EPI_ISL_640173	USA/MI-UM-10036562497/2020	2020-10-21	University of Michigan Clinical Microbiology Laboratory	Lauring Lab, University of Michigan, Department of Microbiology and Immunology	Valesano et al
EPI_ISL_640211	USA/MI-UM-10036567026/2020	2020-10-22	University of Michigan Clinical Microbiology Laboratory	Lauring Lab, University of Michigan, Department of Microbiology and Immunology	Valesano et al
EPI_ISL_640275	USA/MI-UM-10036567616/2020	2020-10-22	University of Michigan Clinical Microbiology Laboratory	Lauring Lab, University of Michigan, Department of Microbiology and Immunology	Valesano et al
EPI_ISL_640214	USA/MI-UM-10036568766/2020	2020-10-22	University of Michigan Clinical Microbiology Laboratory	Lauring Lab, University of Michigan, Department of Microbiology and Immunology	Valesano et al
EPI_ISL_640210	USA/MI-UM-10036569821/2020	2020-10-22	University of Michigan Clinical Microbiology Laboratory	Lauring Lab, University of Michigan, Department of Microbiology and Immunology	Valesano et al
EPI_ISL_640197	USA/MI-UM-10036569833/2020	2020-10-22	University of Michigan Clinical Microbiology Laboratory	Lauring Lab, University of Michigan, Department of Microbiology and Immunology	Valesano et al
EPI_ISL_640177	USA/MI-UM-10036571011/2020	2020-10-22	University of Michigan Clinical Microbiology Laboratory	Lauring Lab, University of Michigan, Department of Microbiology and Immunology	Valesano et al
EPI_ISL_640274	USA/MI-UM-10036571514/2020	2020-10-22	University of Michigan Clinical Microbiology Laboratory	Lauring Lab, University of Michigan, Department of Microbiology and Immunology	Valesano et al
EPI_ISL_640200	USA/MI-UM-10036571583/2020	2020-10-22	University of Michigan Clinical Microbiology Laboratory	Lauring Lab, University of Michigan, Department of Microbiology and Immunology	Valesano et al
EPI_ISL_640208	USA/MI-UM-10036571832/2020	2020-10-22	University of Michigan Clinical Microbiology Laboratory	Lauring Lab, University of Michigan, Department of Microbiology and Immunology	Valesano et al
EPI_ISL_640198	USA/MI-UM-10036575544/2020	2020-10-22	University of Michigan Clinical Microbiology Laboratory	Lauring Lab, University of Michigan, Department of Microbiology and Immunology	Valesano et al
EPI_ISL_650005	USA/MI-UM-10036575847/2020	2020-10-22	University of Michigan Clinical Microbiology Laboratory	Lauring Lab, University of Michigan, Department of Microbiology and Immunology	Valesano et al
EPI_ISL_640273	USA/MI-UM-10036576506/2020	2020-10-22	University of Michigan Clinical Microbiology Laboratory	Lauring Lab, University of Michigan, Department of Microbiology and Immunology	Valesano et al
EPI_ISL_640167	USA/MI-UM-10036576559/2020	2020-10-22	University of Michigan Clinical Microbiology Laboratory	Lauring Lab, University of Michigan, Department of Microbiology and Immunology	Valesano et al
EPI_ISL_640186	USA/MI-UM-10036577344/2020	2020-10-22	University of Michigan Clinical Microbiology Laboratory	Lauring Lab, University of Michigan, Department of Microbiology and Immunology	Valesano et al
EPI_ISL_640188	USA/MI-UM-10036577352/2020	2020-10-22	University of Michigan Clinical Microbiology Laboratory	Lauring Lab, University of Michigan, Department of Microbiology and Immunology	Valesano et al
EPI_ISL_640190	USA/MI-UM-10036577639/2020	2020-10-22	University of Michigan Clinical Microbiology Laboratory	Lauring Lab, University of Michigan, Department of Microbiology and Immunology	Valesano et al
EPI_ISL_640183	USA/MI-UM-10036578191/2020	2020-10-22	University of Michigan Clinical Microbiology Laboratory	Lauring Lab, University of Michigan, Department of Microbiology and Immunology	Valesano et al
EPI_ISL_640212	USA/MI-UM-10036578381/2020	2020-10-22	University of Michigan Clinical Microbiology Laboratory	Lauring Lab, University of Michigan, Department of Microbiology and Immunology	Valesano et al
EPI_ISL_649981	USA/MI-UM-10036578395/2020	2020-10-22	University of Michigan Clinical Microbiology Laboratory	Lauring Lab, University of Michigan, Department of Microbiology and Immunology	Valesano et al
EPI_ISL_640163	USA/MI-UM-10036578565/2020	2020-10-22	University of Michigan Clinical Microbiology Laboratory	Lauring Lab, University of Michigan, Department of Microbiology and Immunology	Valesano et al
EPI_ISL_640169	USA/MI-UM-10036578598/2020	2020-10-22	University of Michigan Clinical Microbiology Laboratory	Lauring Lab, University of Michigan, Department of Microbiology and Immunology	Valesano et al
EPI_ISL_649998	USA/MI-UM-10036579461/2020	2020-10-22	University of Michigan Clinical Microbiology Laboratory	Lauring Lab, University of Michigan, Department of Microbiology and Immunology	Valesano et al
EPI_ISL_640158	USA/MI-UM-10036579570/2020	2020-10-22	University of Michigan Clinical Microbiology Laboratory	Lauring Lab, University of Michigan, Department of Microbiology and Immunology	Valesano et al
EPI_ISL_640174	USA/MI-UM-10036580137/2020	2020-10-22	University of Michigan Clinical Microbiology Laboratory	Lauring Lab, University of Michigan, Department of Microbiology and Immunology	Valesano et al
EPI_ISL_649991	USA/MI-UM-10036587103/2020	2020-10-23	University of Michigan Clinical Microbiology Laboratory	Lauring Lab, University of Michigan, Department of Microbiology and Immunology	Valesano et al
EPI_ISL_649995	USA/MI-UM-10036587165/2020	2020-10-23	University of Michigan Clinical Microbiology Laboratory	Lauring Lab, University of Michigan, Department of Microbiology and Immunology	Valesano et al
EPI_ISL_649980	USA/MI-UM-10036587179/2020	2020-10-23	University of Michigan Clinical Microbiology Laboratory	Lauring Lab, University of Michigan, Department of Microbiology and Immunology	Valesano et al
EPI_ISL_649989	USA/MI-UM-10036587181/2020	2020-10-23	University of Michigan Clinical Microbiology Laboratory	Lauring Lab, University of Michigan, Department of Microbiology and Immunology	Valesano et al
EPI_ISL_649993	USA/MI-UM-10036587309/2020	2020-10-23	University of Michigan Clinical Microbiology Laboratory	Lauring Lab, University of Michigan, Department of Microbiology and Immunology	Valesano et al
EPI_ISL_650007	USA/MI-UM-10036587365/2020	2020-10-23	University of Michigan Clinical Microbiology Laboratory	Lauring Lab, University of Michigan, Department of Microbiology and Immunology	Valesano et al
EPI_ISL_649988	USA/MI-UM-10036587385/2020	2020-10-23	University of Michigan Clinical Microbiology Laboratory	Lauring Lab, University of Michigan, Department of Microbiology and Immunology	Valesano et al
EPI_ISL_649984	USA/MI-UM-10036587493/2020	2020-10-23	University of Michigan Clinical Microbiology Laboratory	Lauring Lab, University of Michigan, Department of Microbiology and Immunology	Valesano et al
EPI_ISL_650008	USA/MI-UM-10036587651/2020	2020-10-23	University of Michigan Clinical Microbiology Laboratory	Lauring Lab, University of Michigan, Department of Microbiology and Immunology	Valesano et al
EPI_ISL_649987	USA/MI-UM-10036589205/2020	2020-10-23	University of Michigan Clinical Microbiology Laboratory	Lauring Lab, University of Michigan, Department of Microbiology and Immunology	Valesano et al
EPI_ISL_650013	USA/MI-UM-10036589380/2020	2020-10-23	University of Michigan Clinical Microbiology Laboratory	Lauring Lab, University of Michigan, Department of Microbiology and Immunology	Valesano et al
EPI_ISL_650002	USA/MI-UM-10036589901/2020	2020-10-23	University of Michigan Clinical Microbiology Laboratory	Lauring Lab, University of Michigan, Department of Microbiology and Immunology	Valesano et al
EPI_ISL_650015	USA/MI-UM-10036590824/2020	2020-10-23	University of Michigan Clinical Microbiology Laboratory	Lauring Lab, University of Michigan, Department of Microbiology and Immunology	Valesano et al
EPI_ISL_640218	USA/MI-UM-10036591651/2020	2020-10-23	University of Michigan Clinical Microbiology Laboratory	Lauring Lab, University of Michigan, Department of Microbiology and Immunology	Valesano et al
EPI_ISL_650012	USA/MI-UM-10036592138/2020	2020-10-23	University of Michigan Clinical Microbiology Laboratory	Lauring Lab, University of Michigan, Department of Microbiology and Immunology	Valesano et al
EPI_ISL_649985	USA/MI-UM-10036593588/2020	2020-10-23	University of Michigan Clinical Microbiology Laboratory	Lauring Lab, University of Michigan, Department of Microbiology and Immunology	Valesano et al
EPI_ISL_649986	USA/MI-UM-10036593617/2020	2020-10-23	University of Michigan Clinical Microbiology Laboratory	Lauring Lab, University of Michigan, Department of Microbiology and Immunology	Valesano et al
EPI_ISL_650011	USA/MI-UM-10036593790/2020	2020-10-23	University of Michigan Clinical Microbiology Laboratory	Lauring Lab, University of Michigan, Department of Microbiology and Immunology	Valesano et al
EPI_ISL_649997	USA/MI-UM-10036595909/2020	2020-10-23	University of Michigan Clinical Microbiology Laboratory	Lauring Lab, University of Michigan, Department of Microbiology and Immunology	Valesano et al
EPI_ISL_649994	USA/MI-UM-10036595910/2020	2020-10-23	University of Michigan Clinical Microbiology Laboratory	Lauring Lab, University of Michigan, Department of Microbiology and Immunology	Valesano et al
EPI_ISL_649973	USA/MI-UM-10036596128/2020	2020-10-23	University of Michigan Clinical Microbiology Laboratory	Lauring Lab, University of Michigan, Department of Microbiology and Immunology	Valesano et al
EPI_ISL_649978	USA/MI-UM-10036596238/2020	2020-10-23	University of Michigan Clinical Microbiology Laboratory	Lauring Lab, University of Michigan, Department of Microbiology and Immunology	Valesano et al
EPI_ISL_649996	USA/MI-UM-10036597152/2020	2020-10-23	University of Michigan Clinical Microbiology Laboratory	Lauring Lab, University of Michigan, Department of Microbiology and Immunology	Valesano et al
EPI_ISL_640217	USA/MI-UM-10036598396/2020	2020-10-23	University of Michigan Clinical Microbiology Laboratory	Lauring Lab, University of Michigan, Department of Microbiology and Immunology	Valesano et al
EPI_ISL_649983	USA/MI-UM-10036598438/2020	2020-10-23	University of Michigan Clinical Microbiology Laboratory	Lauring Lab, University of Michigan, Department of Microbiology and Immunology	Valesano et al
EPI_ISL_649992	USA/MI-UM-10036598494/2020	2020-10-23	University of Michigan Clinical Microbiology Laboratory	Lauring Lab, University of Michigan, Department of Microbiology and Immunology	Valesano et al
EPI_ISL_649977	USA/MI-UM-10036598511/2020	2020-10-23	University of Michigan Clinical Microbiology Laboratory	Lauring Lab, University of Michigan, Department of Microbiology and Immunology	Valesano et al
EPI_ISL_649974	USA/MI-UM-10036598549/2020	2020-10-23	University of Michigan Clinical Microbiology Laboratory	Lauring Lab, University of Michigan, Department of Microbiology and Immunology	Valesano et al
EPI_ISL_649990	USA/MI-UM-10036598672/2020	2020-10-23	University of Michigan Clinical Microbiology Laboratory	Lauring Lab, University of Michigan, Department of Microbiology and Immunology	Valesano et al
EPI_ISL_640215	USA/MI-UM-10036599140/2020	2020-10-23	University of Michigan Clinical Microbiology Laboratory	Lauring Lab, University of Michigan, Department of Microbiology and Immunology	Valesano et al
EPI_ISL_649972	USA/MI-UM-10036599325/2020	2020-10-23	University of Michigan Clinical Microbiology Laboratory	Lauring Lab, University of Michigan, Department of Microbiology and Immunology	Valesano et al
EPI_ISL_649982	USA/MI-UM-10036599544/2020	2020-10-23	University of Michigan Clinical Microbiology Laboratory	Lauring Lab, University of Michigan, Department of Microbiology and Immunology	Valesano et al
EPI_ISL_650004	USA/MI-UM-10036605246/2020	2020-10-24	University of Michigan Clinical Microbiology Laboratory	Lauring Lab, University of Michigan, Department of Microbiology and Immunology	Valesano et al
EPI_ISL_649975	USA/MI-UM-10036605682/2020	2020-10-24	University of Michigan Clinical Microbiology Laboratory	Lauring Lab, University of Michigan, Department of Microbiology and Immunology	Valesano et al
EPI_ISL_640216	USA/MI-UM-10036605690/2020	2020-10-24	University of Michigan Clinical Microbiology Laboratory	Lauring Lab, University of Michigan, Department of Microbiology and Immunology	Valesano et al
EPI_ISL_650016	USA/MI-UM-10036606626/2020	2020-10-24	University of Michigan Clinical Microbiology Laboratory	Lauring Lab, University of Michigan, Department of Microbiology and Immunology	Valesano et al
EPI_ISL_649976	USA/MI-UM-10036607072/2020	2020-10-24	University of Michigan Clinical Microbiology Laboratory	Lauring Lab, University of Michigan, Department of Microbiology and Immunology	Valesano et al
EPI_ISL_650108	USA/MI-UM-10036607628/2020	2020-10-24	University of Michigan Clinical Microbiology Laboratory	Lauring Lab, University of Michigan, Department of Microbiology and Immunology	Valesano et al
EPI_ISL_650010	USA/MI-UM-10036607979/2020	2020-10-24	University of Michigan Clinical Microbiology Laboratory	Lauring Lab, University of Michigan, Department of Microbiology and Immunology	Valesano et al
EPI_ISL_650017	USA/MI-UM-10036608175/2020	2020-10-24	University of Michigan Clinical Microbiology Laboratory	Lauring Lab, University of Michigan, Department of Microbiology and Immunology	Valesano et al
EPI_ISL_650014	USA/MI-UM-10036608384/2020	2020-10-24	University of Michigan Clinical Microbiology Laboratory	Lauring Lab, University of Michigan, Department of Microbiology and Immunology	Valesano et al
EPI_ISL_650018	USA/MI-UM-10036608612/2020	2020-10-24	University of Michigan Clinical Microbiology Laboratory	Lauring Lab, University of Michigan, Department of Microbiology and Immunology	Valesano et al
EPI_ISL_649979	USA/MI-UM-10036609489/2020	2020-10-24	University of Michigan Clinical Microbiology Laboratory	Lauring Lab, University of Michigan, Department of Microbiology and Immunology	Valesano et al
EPI_ISL_650006	USA/MI-UM-10036613887/2020	2020-10-25	University of Michigan Clinical Microbiology Laboratory	Lauring Lab, University of Michigan, Department of Microbiology and Immunology	Valesano et al
EPI_ISL_650003	USA/MI-UM-10036614249/2020	2020-10-25	University of Michigan Clinical Microbiology Laboratory	Lauring Lab, University of Michigan, Department of Microbiology and Immunology	Valesano et al
EPI_ISL_650009	USA/MI-UM-10036614256/2020	2020-10-25	University of Michigan Clinical Microbiology Laboratory	Lauring Lab, University of Michigan, Department of Microbiology and Immunology	Valesano et al
EPI_ISL_650021	USA/MI-UM-10036619785/2020	2020-10-26	University of Michigan Clinical Microbiology Laboratory	Lauring Lab, University of Michigan, Department of Microbiology and Immunology	Valesano et al
EPI_ISL_650035	USA/MI-UM-10036619926/2020	2020-10-26	University of Michigan Clinical Microbiology Laboratory	Lauring Lab, University of Michigan, Department of Microbiology and Immunology	Valesano et al
EPI_ISL_650026	USA/MI-UM-10036619949/2020	2020-10-26	University of Michigan Clinical Microbiology Laboratory	Lauring Lab, University of Michigan, Department of Microbiology and Immunology	Valesano et al
EPI_ISL_650019	USA/MI-UM-10036620779/2020	2020-10-26	University of Michigan Clinical Microbiology Laboratory	Lauring Lab, University of Michigan, Department of Microbiology and Immunology	Valesano et al
EPI_ISL_650032	USA/MI-UM-10036621183/2020	2020-10-26	University of Michigan Clinical Microbiology Laboratory	Lauring Lab, University of Michigan, Department of Microbiology and Immunology	Valesano et al
EPI_ISL_650025	USA/MI-UM-10036622827/2020	2020-10-26	University of Michigan Clinical Microbiology Laboratory	Lauring Lab, University of Michigan, Department of Microbiology and Immunology	Valesano et al
EPI_ISL_650043	USA/MI-UM-10036624405/2020	2020-10-26	University of Michigan Clinical Microbiology Laboratory	Lauring Lab, University of Michigan, Department of Microbiology and Immunology	Valesano et al
EPI_ISL_650030	USA/MI-UM-10036625470/2020	2020-10-26	University of Michigan Clinical Microbiology Laboratory	Lauring Lab, University of Michigan, Department of Microbiology and Immunology	Valesano et al
EPI_ISL_650023	USA/MI-UM-10036625640/2020	2020-10-26	University of Michigan Clinical Microbiology Laboratory	Lauring Lab, University of Michigan, Department of Microbiology and Immunology	Valesano et al
EPI_ISL_650033	USA/MI-UM-10036625850/2020	2020-10-26	University of Michigan Clinical Microbiology Laboratory	Lauring Lab, University of Michigan, Department of Microbiology and Immunology	Valesano et al
EPI_ISL_650024	USA/MI-UM-10036626781/2020	2020-10-26	University of Michigan Clinical Microbiology Laboratory	Lauring Lab, University of Michigan, Department of Microbiology and Immunology	Valesano et al
EPI_ISL_650022	USA/MI-UM-10036627292/2020	2020-10-26	University of Michigan Clinical Microbiology Laboratory	Lauring Lab, University of Michigan, Department of Microbiology and Immunology	Valesano et al
EPI_ISL_650110	USA/MI-UM-10036628435/2020	2020-10-26	University of Michigan Clinical Microbiology Laboratory	Lauring Lab, University of Michigan, Department of Microbiology and Immunology	Valesano et al
EPI_ISL_650027	USA/MI-UM-10036628929/2020	2020-10-26	University of Michigan Clinical Microbiology Laboratory	Lauring Lab, University of Michigan, Department of Microbiology and Immunology	Valesano et al
EPI_ISL_650060	USA/MI-UM-10036629202/2020	2020-10-26	University of Michigan Clinical Microbiology Laboratory	Lauring Lab, University of Michigan, Department of Microbiology and Immunology	Valesano et al
EPI_ISL_650055	USA/MI-UM-10036629769/2020	2020-10-26	University of Michigan Clinical Microbiology Laboratory	Lauring Lab, University of Michigan, Department of Microbiology and Immunology	Valesano et al
EPI_ISL_650000	USA/MI-UM-10036630595/2020	2020-10-26	University of Michigan Clinical Microbiology Laboratory	Lauring Lab, University of Michigan, Department of Microbiology and Immunology	Valesano et al
EPI_ISL_650020	USA/MI-UM-10036630690/2020	2020-10-26	University of Michigan Clinical Microbiology Laboratory	Lauring Lab, University of Michigan, Department of Microbiology and Immunology	Valesano et al
EPI_ISL_650082	USA/MI-UM-10036631440/2020	2020-10-26	University of Michigan Clinical Microbiology Laboratory	Lauring Lab, University of Michigan, Department of Microbiology and Immunology	Valesano et al
EPI_ISL_650109	USA/MI-UM-10036631636/2020	2020-10-26	University of Michigan Clinical Microbiology Laboratory	Lauring Lab, University of Michigan, Department of Microbiology and Immunology	Valesano et al
EPI_ISL_650028	USA/MI-UM-10036631750/2020	2020-10-26	University of Michigan Clinical Microbiology Laboratory	Lauring Lab, University of Michigan, Department of Microbiology and Immunology	Valesano et al
EPI_ISL_650038	USA/MI-UM-10036631770/2020	2020-10-26	University of Michigan Clinical Microbiology Laboratory	Lauring Lab, University of Michigan, Department of Microbiology and Immunology	Valesano et al
EPI_ISL_650037	USA/MI-UM-10036632926/2020	2020-10-26	University of Michigan Clinical Microbiology Laboratory	Lauring Lab, University of Michigan, Department of Microbiology and Immunology	Valesano et al
EPI_ISL_650045	USA/MI-UM-10036633033/2020	2020-10-26	University of Michigan Clinical Microbiology Laboratory	Lauring Lab, University of Michigan, Department of Microbiology and Immunology	Valesano et al
EPI_ISL_650044	USA/MI-UM-10036633055/2020	2020-10-26	University of Michigan Clinical Microbiology Laboratory	Lauring Lab, University of Michigan, Department of Microbiology and Immunology	Valesano et al
EPI_ISL_650041	USA/MI-UM-10036633059/2020	2020-10-26	University of Michigan Clinical Microbiology Laboratory	Lauring Lab, University of Michigan, Department of Microbiology and Immunology	Valesano et al
EPI_ISL_650061	USA/MI-UM-10036633232/2020	2020-10-26	University of Michigan Clinical Microbiology Laboratory	Lauring Lab, University of Michigan, Department of Microbiology and Immunology	Valesano et al
EPI_ISL_650046	USA/MI-UM-10036633901/2020	2020-10-26	University of Michigan Clinical Microbiology Laboratory	Lauring Lab, University of Michigan, Department of Microbiology and Immunology	Valesano et al
EPI_ISL_650042	USA/MI-UM-10036634193/2020	2020-10-26	University of Michigan Clinical Microbiology Laboratory	Lauring Lab, University of Michigan, Department of Microbiology and Immunology	Valesano et al
EPI_ISL_650040	USA/MI-UM-10036634217/2020	2020-10-26	University of Michigan Clinical Microbiology Laboratory	Lauring Lab, University of Michigan, Department of Microbiology and Immunology	Valesano et al
EPI_ISL_650036	USA/MI-UM-10036634235/2020	2020-10-26	University of Michigan Clinical Microbiology Laboratory	Lauring Lab, University of Michigan, Department of Microbiology and Immunology	Valesano et al
EPI_ISL_650058	USA/MI-UM-10036638082/2020	2020-10-27	University of Michigan Clinical Microbiology Laboratory	Lauring Lab, University of Michigan, Department of Microbiology and Immunology	Valesano et al
EPI_ISL_650064	USA/MI-UM-10036641218/2020	2020-10-27	University of Michigan Clinical Microbiology Laboratory	Lauring Lab, University of Michigan, Department of Microbiology and Immunology	Valesano et al
EPI_ISL_650048	USA/MI-UM-10036643724/2020	2020-10-27	University of Michigan Clinical Microbiology Laboratory	Lauring Lab, University of Michigan, Department of Microbiology and Immunology	Valesano et al
EPI_ISL_650076	USA/MI-UM-10036644998/2020	2020-10-27	University of Michigan Clinical Microbiology Laboratory	Lauring Lab, University of Michigan, Department of Microbiology and Immunology	Valesano et al
EPI_ISL_650072	USA/MI-UM-10036645387/2020	2020-10-27	University of Michigan Clinical Microbiology Laboratory	Lauring Lab, University of Michigan, Department of Microbiology and Immunology	Valesano et al
EPI_ISL_650029	USA/MI-UM-10036647674/2020	2020-10-27	University of Michigan Clinical Microbiology Laboratory	Lauring Lab, University of Michigan, Department of Microbiology and Immunology	Valesano et al
EPI_ISL_650031	USA/MI-UM-10036647686/2020	2020-10-27	University of Michigan Clinical Microbiology Laboratory	Lauring Lab, University of Michigan, Department of Microbiology and Immunology	Valesano et al
EPI_ISL_650077	USA/MI-UM-10036648750/2020	2020-10-27	University of Michigan Clinical Microbiology Laboratory	Lauring Lab, University of Michigan, Department of Microbiology and Immunology	Valesano et al
EPI_ISL_650059	USA/MI-UM-10036648807/2020	2020-10-27	University of Michigan Clinical Microbiology Laboratory	Lauring Lab, University of Michigan, Department of Microbiology and Immunology	Valesano et al
EPI_ISL_650078	USA/MI-UM-10036648850/2020	2020-10-27	University of Michigan Clinical Microbiology Laboratory	Lauring Lab, University of Michigan, Department of Microbiology and Immunology	Valesano et al
EPI_ISL_650051	USA/MI-UM-10036648902/2020	2020-10-27	University of Michigan Clinical Microbiology Laboratory	Lauring Lab, University of Michigan, Department of Microbiology and Immunology	Valesano et al
EPI_ISL_650067	USA/MI-UM-10036648955/2020	2020-10-27	University of Michigan Clinical Microbiology Laboratory	Lauring Lab, University of Michigan, Department of Microbiology and Immunology	Valesano et al
EPI_ISL_650080	USA/MI-UM-10036648956/2020	2020-10-27	University of Michigan Clinical Microbiology Laboratory	Lauring Lab, University of Michigan, Department of Microbiology and Immunology	Valesano et al
EPI_ISL_650071	USA/MI-UM-10036648964/2020	2020-10-27	University of Michigan Clinical Microbiology Laboratory	Lauring Lab, University of Michigan, Department of Microbiology and Immunology	Valesano et al
EPI_ISL_650052	USA/MI-UM-10036649695/2020	2020-10-27	University of Michigan Clinical Microbiology Laboratory	Lauring Lab, University of Michigan, Department of Microbiology and Immunology	Valesano et al
EPI_ISL_682102	USA/MI-UM-10036650310/2020	2020-10-27	University of Michigan Clinical Microbiology Laboratory	Lauring Lab, University of Michigan, Department of Microbiology and Immunology	Valesano et al
EPI_ISL_650069	USA/MI-UM-10036652026/2020	2020-10-27	University of Michigan Clinical Microbiology Laboratory	Lauring Lab, University of Michigan, Department of Microbiology and Immunology	Valesano et al
EPI_ISL_650065	USA/MI-UM-10036652302/2020	2020-10-27	University of Michigan Clinical Microbiology Laboratory	Lauring Lab, University of Michigan, Department of Microbiology and Immunology	Valesano et al
EPI_ISL_650034	USA/MI-UM-10036652539/2020	2020-10-27	University of Michigan Clinical Microbiology Laboratory	Lauring Lab, University of Michigan, Department of Microbiology and Immunology	Valesano et al
EPI_ISL_650039	USA/MI-UM-10036652620/2020	2020-10-27	University of Michigan Clinical Microbiology Laboratory	Lauring Lab, University of Michigan, Department of Microbiology and Immunology	Valesano et al
EPI_ISL_650074	USA/MI-UM-10036653484/2020	2020-10-27	University of Michigan Clinical Microbiology Laboratory	Lauring Lab, University of Michigan, Department of Microbiology and Immunology	Valesano et al
EPI_ISL_650068	USA/MI-UM-10036660941/2020	2020-10-28	University of Michigan Clinical Microbiology Laboratory	Lauring Lab, University of Michigan, Department of Microbiology and Immunology	Valesano et al
EPI_ISL_650083	USA/MI-UM-10036660976/2020	2020-10-28	University of Michigan Clinical Microbiology Laboratory	Lauring Lab, University of Michigan, Department of Microbiology and Immunology	Valesano et al
EPI_ISL_650062	USA/MI-UM-10036661434/2020	2020-10-28	University of Michigan Clinical Microbiology Laboratory	Lauring Lab, University of Michigan, Department of Microbiology and Immunology	Valesano et al
EPI_ISL_650049	USA/MI-UM-10036661466/2020	2020-10-28	University of Michigan Clinical Microbiology Laboratory	Lauring Lab, University of Michigan, Department of Microbiology and Immunology	Valesano et al
EPI_ISL_650096	USA/MI-UM-10036661877/2020	2020-10-28	University of Michigan Clinical Microbiology Laboratory	Lauring Lab, University of Michigan, Department of Microbiology and Immunology	Valesano et al
EPI_ISL_650079	USA/MI-UM-10036662641/2020	2020-10-28	University of Michigan Clinical Microbiology Laboratory	Lauring Lab, University of Michigan, Department of Microbiology and Immunology	Valesano et al
EPI_ISL_650081	USA/MI-UM-10036663751/2020	2020-10-28	University of Michigan Clinical Microbiology Laboratory	Lauring Lab, University of Michigan, Department of Microbiology and Immunology	Valesano et al
EPI_ISL_650063	USA/MI-UM-10036664297/2020	2020-10-28	University of Michigan Clinical Microbiology Laboratory	Lauring Lab, University of Michigan, Department of Microbiology and Immunology	Valesano et al
EPI_ISL_650070	USA/MI-UM-10036664571/2020	2020-10-28	University of Michigan Clinical Microbiology Laboratory	Lauring Lab, University of Michigan, Department of Microbiology and Immunology	Valesano et al
EPI_ISL_650057	USA/MI-UM-10036665971/2020	2020-10-28	University of Michigan Clinical Microbiology Laboratory	Lauring Lab, University of Michigan, Department of Microbiology and Immunology	Valesano et al
EPI_ISL_650101	USA/MI-UM-10036665972/2020	2020-10-28	University of Michigan Clinical Microbiology Laboratory	Lauring Lab, University of Michigan, Department of Microbiology and Immunology	Valesano et al
EPI_ISL_650054	USA/MI-UM-10036667320/2020	2020-10-28	University of Michigan Clinical Microbiology Laboratory	Lauring Lab, University of Michigan, Department of Microbiology and Immunology	Valesano et al
EPI_ISL_650091	USA/MI-UM-10036667418/2020	2020-10-28	University of Michigan Clinical Microbiology Laboratory	Lauring Lab, University of Michigan, Department of Microbiology and Immunology	Valesano et al
EPI_ISL_650097	USA/MI-UM-10036669304/2020	2020-10-28	University of Michigan Clinical Microbiology Laboratory	Lauring Lab, University of Michigan, Department of Microbiology and Immunology	Valesano et al
EPI_ISL_650100	USA/MI-UM-10036669328/2020	2020-10-28	University of Michigan Clinical Microbiology Laboratory	Lauring Lab, University of Michigan, Department of Microbiology and Immunology	Valesano et al
EPI_ISL_650098	USA/MI-UM-10036669656/2020	2020-10-28	University of Michigan Clinical Microbiology Laboratory	Lauring Lab, University of Michigan, Department of Microbiology and Immunology	Valesano et al
EPI_ISL_650111	USA/MI-UM-10036671252/2020	2020-10-28	University of Michigan Clinical Microbiology Laboratory	Lauring Lab, University of Michigan, Department of Microbiology and Immunology	Valesano et al
EPI_ISL_650092	USA/MI-UM-10036671254/2020	2020-10-28	University of Michigan Clinical Microbiology Laboratory	Lauring Lab, University of Michigan, Department of Microbiology and Immunology	Valesano et al
EPI_ISL_650093	USA/MI-UM-10036671636/2020	2020-10-28	University of Michigan Clinical Microbiology Laboratory	Lauring Lab, University of Michigan, Department of Microbiology and Immunology	Valesano et al
EPI_ISL_650053	USA/MI-UM-10036671739/2020	2020-10-28	University of Michigan Clinical Microbiology Laboratory	Lauring Lab, University of Michigan, Department of Microbiology and Immunology	Valesano et al
EPI_ISL_650102	USA/MI-UM-10036671867/2020	2020-10-28	University of Michigan Clinical Microbiology Laboratory	Lauring Lab, University of Michigan, Department of Microbiology and Immunology	Valesano et al
EPI_ISL_650050	USA/MI-UM-10036672489/2020	2020-10-28	University of Michigan Clinical Microbiology Laboratory	Lauring Lab, University of Michigan, Department of Microbiology and Immunology	Valesano et al
EPI_ISL_650056	USA/MI-UM-10036672505/2020	2020-10-28	University of Michigan Clinical Microbiology Laboratory	Lauring Lab, University of Michigan, Department of Microbiology and Immunology	Valesano et al
EPI_ISL_650047	USA/MI-UM-10036672506/2020	2020-10-28	University of Michigan Clinical Microbiology Laboratory	Lauring Lab, University of Michigan, Department of Microbiology and Immunology	Valesano et al
EPI_ISL_650089	USA/MI-UM-10036673492/2020	2020-10-28	University of Michigan Clinical Microbiology Laboratory	Lauring Lab, University of Michigan, Department of Microbiology and Immunology	Valesano et al
EPI_ISL_650075	USA/MI-UM-10036673508/2020	2020-10-28	University of Michigan Clinical Microbiology Laboratory	Lauring Lab, University of Michigan, Department of Microbiology and Immunology	Valesano et al
EPI_ISL_650073	USA/MI-UM-10036674506/2020	2020-10-28	University of Michigan Clinical Microbiology Laboratory	Lauring Lab, University of Michigan, Department of Microbiology and Immunology	Valesano et al
EPI_ISL_682090	USA/MI-UM-10036680667/2020	2020-10-29	University of Michigan Clinical Microbiology Laboratory	Lauring Lab, University of Michigan, Department of Microbiology and Immunology	Valesano et al
EPI_ISL_650066	USA/MI-UM-10036681654/2020	2020-10-29	University of Michigan Clinical Microbiology Laboratory	Lauring Lab, University of Michigan, Department of Microbiology and Immunology	Valesano et al
EPI_ISL_682088	USA/MI-UM-10036681789/2020	2020-10-29	University of Michigan Clinical Microbiology Laboratory	Lauring Lab, University of Michigan, Department of Microbiology and Immunology	Valesano et al
EPI_ISL_650085	USA/MI-UM-10036682610/2020	2020-10-29	University of Michigan Clinical Microbiology Laboratory	Lauring Lab, University of Michigan, Department of Microbiology and Immunology	Valesano et al
EPI_ISL_682087	USA/MI-UM-10036682652/2020	2020-10-29	University of Michigan Clinical Microbiology Laboratory	Lauring Lab, University of Michigan, Department of Microbiology and Immunology	Valesano et al
EPI_ISL_650106	USA/MI-UM-10036683197/2020	2020-10-29	University of Michigan Clinical Microbiology Laboratory	Lauring Lab, University of Michigan, Department of Microbiology and Immunology	Valesano et al
EPI_ISL_650084	USA/MI-UM-10036683501/2020	2020-10-29	University of Michigan Clinical Microbiology Laboratory	Lauring Lab, University of Michigan, Department of Microbiology and Immunology	Valesano et al
EPI_ISL_650103	USA/MI-UM-10036683618/2020	2020-10-29	University of Michigan Clinical Microbiology Laboratory	Lauring Lab, University of Michigan, Department of Microbiology and Immunology	Valesano et al
EPI_ISL_682089	USA/MI-UM-10036684769/2020	2020-10-29	University of Michigan Clinical Microbiology Laboratory	Lauring Lab, University of Michigan, Department of Microbiology and Immunology	Valesano et al
EPI_ISL_682086	USA/MI-UM-10036684811/2020	2020-10-29	University of Michigan Clinical Microbiology Laboratory	Lauring Lab, University of Michigan, Department of Microbiology and Immunology	Valesano et al
EPI_ISL_682084	USA/MI-UM-10036686132/2020	2020-10-29	University of Michigan Clinical Microbiology Laboratory	Lauring Lab, University of Michigan, Department of Microbiology and Immunology	Valesano et al
EPI_ISL_682096	USA/MI-UM-10036686533/2020	2020-10-29	University of Michigan Clinical Microbiology Laboratory	Lauring Lab, University of Michigan, Department of Microbiology and Immunology	Valesano et al
EPI_ISL_682083	USA/MI-UM-10036686607/2020	2020-10-29	University of Michigan Clinical Microbiology Laboratory	Lauring Lab, University of Michigan, Department of Microbiology and Immunology	Valesano et al
EPI_ISL_682099	USA/MI-UM-10036686737/2020	2020-10-29	University of Michigan Clinical Microbiology Laboratory	Lauring Lab, University of Michigan, Department of Microbiology and Immunology	Valesano et al
EPI_ISL_682079	USA/MI-UM-10036686754/2020	2020-10-29	University of Michigan Clinical Microbiology Laboratory	Lauring Lab, University of Michigan, Department of Microbiology and Immunology	Valesano et al
EPI_ISL_682115	USA/MI-UM-10036686863/2020	2020-10-29	University of Michigan Clinical Microbiology Laboratory	Lauring Lab, University of Michigan, Department of Microbiology and Immunology	Valesano et al
EPI_ISL_682120	USA/MI-UM-10036686888/2020	2020-10-29	University of Michigan Clinical Microbiology Laboratory	Lauring Lab, University of Michigan, Department of Microbiology and Immunology	Valesano et al
EPI_ISL_682098	USA/MI-UM-10036686909/2020	2020-10-29	University of Michigan Clinical Microbiology Laboratory	Lauring Lab, University of Michigan, Department of Microbiology and Immunology	Valesano et al
EPI_ISL_682101	USA/MI-UM-10036686924/2020	2020-10-29	University of Michigan Clinical Microbiology Laboratory	Lauring Lab, University of Michigan, Department of Microbiology and Immunology	Valesano et al
EPI_ISL_650090	USA/MI-UM-10036687345/2020	2020-10-29	University of Michigan Clinical Microbiology Laboratory	Lauring Lab, University of Michigan, Department of Microbiology and Immunology	Valesano et al
EPI_ISL_682112	USA/MI-UM-10036687887/2020	2020-10-29	University of Michigan Clinical Microbiology Laboratory	Lauring Lab, University of Michigan, Department of Microbiology and Immunology	Valesano et al
EPI_ISL_650099	USA/MI-UM-10036687960/2020	2020-10-29	University of Michigan Clinical Microbiology Laboratory	Lauring Lab, University of Michigan, Department of Microbiology and Immunology	Valesano et al
EPI_ISL_650088	USA/MI-UM-10036687972/2020	2020-10-29	University of Michigan Clinical Microbiology Laboratory	Lauring Lab, University of Michigan, Department of Microbiology and Immunology	Valesano et al
EPI_ISL_650095	USA/MI-UM-10036688546/2020	2020-10-29	University of Michigan Clinical Microbiology Laboratory	Lauring Lab, University of Michigan, Department of Microbiology and Immunology	Valesano et al
EPI_ISL_682097	USA/MI-UM-10036688934/2020	2020-10-29	University of Michigan Clinical Microbiology Laboratory	Lauring Lab, University of Michigan, Department of Microbiology and Immunology	Valesano et al
EPI_ISL_682092	USA/MI-UM-10036689177/2020	2020-10-29	University of Michigan Clinical Microbiology Laboratory	Lauring Lab, University of Michigan, Department of Microbiology and Immunology	Valesano et al
EPI_ISL_682119	USA/MI-UM-10036689863/2020	2020-10-29	University of Michigan Clinical Microbiology Laboratory	Lauring Lab, University of Michigan, Department of Microbiology and Immunology	Valesano et al
EPI_ISL_682082	USA/MI-UM-10036690353/2020	2020-10-29	University of Michigan Clinical Microbiology Laboratory	Lauring Lab, University of Michigan, Department of Microbiology and Immunology	Valesano et al
EPI_ISL_682130	USA/MI-UM-10036690355/2020	2020-10-29	University of Michigan Clinical Microbiology Laboratory	Lauring Lab, University of Michigan, Department of Microbiology and Immunology	Valesano et al
EPI_ISL_682091	USA/MI-UM-10036690391/2020	2020-10-29	University of Michigan Clinical Microbiology Laboratory	Lauring Lab, University of Michigan, Department of Microbiology and Immunology	Valesano et al
EPI_ISL_682114	USA/MI-UM-10036690451/2020	2020-10-29	University of Michigan Clinical Microbiology Laboratory	Lauring Lab, University of Michigan, Department of Microbiology and Immunology	Valesano et al
EPI_ISL_650086	USA/MI-UM-10036690817/2020	2020-10-29	University of Michigan Clinical Microbiology Laboratory	Lauring Lab, University of Michigan, Department of Microbiology and Immunology	Valesano et al
EPI_ISL_650104	USA/MI-UM-10036691262/2020	2020-10-29	University of Michigan Clinical Microbiology Laboratory	Lauring Lab, University of Michigan, Department of Microbiology and Immunology	Valesano et al
EPI_ISL_682085	USA/MI-UM-10036691355/2020	2020-10-29	University of Michigan Clinical Microbiology Laboratory	Lauring Lab, University of Michigan, Department of Microbiology and Immunology	Valesano et al
EPI_ISL_682093	USA/MI-UM-10036692128/2020	2020-10-29	University of Michigan Clinical Microbiology Laboratory	Lauring Lab, University of Michigan, Department of Microbiology and Immunology	Valesano et al
EPI_ISL_682126	USA/MI-UM-10036692268/2020	2020-10-29	University of Michigan Clinical Microbiology Laboratory	Lauring Lab, University of Michigan, Department of Microbiology and Immunology	Valesano et al
EPI_ISL_650087	USA/MI-UM-10036693063/2020	2020-10-29	University of Michigan Clinical Microbiology Laboratory	Lauring Lab, University of Michigan, Department of Microbiology and Immunology	Valesano et al
EPI_ISL_650094	USA/MI-UM-10036696400/2020	2020-10-29	University of Michigan Clinical Microbiology Laboratory	Lauring Lab, University of Michigan, Department of Microbiology and Immunology	Valesano et al
EPI_ISL_682122	USA/MI-UM-10036699532/2020	2020-10-30	University of Michigan Clinical Microbiology Laboratory	Lauring Lab, University of Michigan, Department of Microbiology and Immunology	Valesano et al
EPI_ISL_682080	USA/MI-UM-10036700585/2020	2020-10-30	University of Michigan Clinical Microbiology Laboratory	Lauring Lab, University of Michigan, Department of Microbiology and Immunology	Valesano et al
EPI_ISL_682110	USA/MI-UM-10036701359/2020	2020-10-30	University of Michigan Clinical Microbiology Laboratory	Lauring Lab, University of Michigan, Department of Microbiology and Immunology	Valesano et al
EPI_ISL_682094	USA/MI-UM-10036701487/2020	2020-10-30	University of Michigan Clinical Microbiology Laboratory	Lauring Lab, University of Michigan, Department of Microbiology and Immunology	Valesano et al
EPI_ISL_682132	USA/MI-UM-10036702239/2020	2020-10-30	University of Michigan Clinical Microbiology Laboratory	Lauring Lab, University of Michigan, Department of Microbiology and Immunology	Valesano et al
EPI_ISL_682104	USA/MI-UM-10036702303/2020	2020-10-30	University of Michigan Clinical Microbiology Laboratory	Lauring Lab, University of Michigan, Department of Microbiology and Immunology	Valesano et al
EPI_ISL_682123	USA/MI-UM-10036704076/2020	2020-10-30	University of Michigan Clinical Microbiology Laboratory	Lauring Lab, University of Michigan, Department of Microbiology and Immunology	Valesano et al
EPI_ISL_682143	USA/MI-UM-10036704187/2020	2020-10-30	University of Michigan Clinical Microbiology Laboratory	Lauring Lab, University of Michigan, Department of Microbiology and Immunology	Valesano et al
EPI_ISL_682128	USA/MI-UM-10036705307/2020	2020-10-30	University of Michigan Clinical Microbiology Laboratory	Lauring Lab, University of Michigan, Department of Microbiology and Immunology	Valesano et al
EPI_ISL_682106	USA/MI-UM-10036705555/2020	2020-10-30	University of Michigan Clinical Microbiology Laboratory	Lauring Lab, University of Michigan, Department of Microbiology and Immunology	Valesano et al
EPI_ISL_682151	USA/MI-UM-10036705785/2020	2020-10-30	University of Michigan Clinical Microbiology Laboratory	Lauring Lab, University of Michigan, Department of Microbiology and Immunology	Valesano et al
EPI_ISL_682109	USA/MI-UM-10036706109/2020	2020-10-30	University of Michigan Clinical Microbiology Laboratory	Lauring Lab, University of Michigan, Department of Microbiology and Immunology	Valesano et al
EPI_ISL_682081	USA/MI-UM-10036706124/2020	2020-10-30	University of Michigan Clinical Microbiology Laboratory	Lauring Lab, University of Michigan, Department of Microbiology and Immunology	Valesano et al
EPI_ISL_682100	USA/MI-UM-10036706410/2020	2020-10-30	University of Michigan Clinical Microbiology Laboratory	Lauring Lab, University of Michigan, Department of Microbiology and Immunology	Valesano et al
EPI_ISL_682107	USA/MI-UM-10036706931/2020	2020-10-30	University of Michigan Clinical Microbiology Laboratory	Lauring Lab, University of Michigan, Department of Microbiology and Immunology	Valesano et al
EPI_ISL_650105	USA/MI-UM-10036706984/2020	2020-10-30	University of Michigan Clinical Microbiology Laboratory	Lauring Lab, University of Michigan, Department of Microbiology and Immunology	Valesano et al
EPI_ISL_682135	USA/MI-UM-10036707028/2020	2020-10-30	University of Michigan Clinical Microbiology Laboratory	Lauring Lab, University of Michigan, Department of Microbiology and Immunology	Valesano et al
EPI_ISL_682146	USA/MI-UM-10036707634/2020	2020-10-30	University of Michigan Clinical Microbiology Laboratory	Lauring Lab, University of Michigan, Department of Microbiology and Immunology	Valesano et al
EPI_ISL_682113	USA/MI-UM-10036707756/2020	2020-10-30	University of Michigan Clinical Microbiology Laboratory	Lauring Lab, University of Michigan, Department of Microbiology and Immunology	Valesano et al
EPI_ISL_682118	USA/MI-UM-10036707893/2020	2020-10-30	University of Michigan Clinical Microbiology Laboratory	Lauring Lab, University of Michigan, Department of Microbiology and Immunology	Valesano et al
EPI_ISL_682150	USA/MI-UM-10036708268/2020	2020-10-30	University of Michigan Clinical Microbiology Laboratory	Lauring Lab, University of Michigan, Department of Microbiology and Immunology	Valesano et al
EPI_ISL_682147	USA/MI-UM-10036708302/2020	2020-10-30	University of Michigan Clinical Microbiology Laboratory	Lauring Lab, University of Michigan, Department of Microbiology and Immunology	Valesano et al
EPI_ISL_682145	USA/MI-UM-10036708325/2020	2020-10-30	University of Michigan Clinical Microbiology Laboratory	Lauring Lab, University of Michigan, Department of Microbiology and Immunology	Valesano et al
EPI_ISL_682116	USA/MI-UM-10036708345/2020	2020-10-30	University of Michigan Clinical Microbiology Laboratory	Lauring Lab, University of Michigan, Department of Microbiology and Immunology	Valesano et al
EPI_ISL_682142	USA/MI-UM-10036708377/2020	2020-10-30	University of Michigan Clinical Microbiology Laboratory	Lauring Lab, University of Michigan, Department of Microbiology and Immunology	Valesano et al
EPI_ISL_682095	USA/MI-UM-10036709269/2020	2020-10-30	University of Michigan Clinical Microbiology Laboratory	Lauring Lab, University of Michigan, Department of Microbiology and Immunology	Valesano et al
EPI_ISL_710039	USA/MI-UM-10036709608/2020	2020-10-30	University of Michigan Clinical Microbiology Laboratory	Lauring Lab, University of Michigan, Department of Microbiology and Immunology	Valesano et al
EPI_ISL_682103	USA/MI-UM-10036710374/2020	2020-10-30	University of Michigan Clinical Microbiology Laboratory	Lauring Lab, University of Michigan, Department of Microbiology and Immunology	Valesano et al
EPI_ISL_682137	USA/MI-UM-10036710490/2020	2020-10-30	University of Michigan Clinical Microbiology Laboratory	Lauring Lab, University of Michigan, Department of Microbiology and Immunology	Valesano et al
EPI_ISL_682153	USA/MI-UM-10036710728/2020	2020-10-30	University of Michigan Clinical Microbiology Laboratory	Lauring Lab, University of Michigan, Department of Microbiology and Immunology	Valesano et al
EPI_ISL_682148	USA/MI-UM-10036710941/2020	2020-10-30	University of Michigan Clinical Microbiology Laboratory	Lauring Lab, University of Michigan, Department of Microbiology and Immunology	Valesano et al
EPI_ISL_682121	USA/MI-UM-10036711590/2020	2020-10-30	University of Michigan Clinical Microbiology Laboratory	Lauring Lab, University of Michigan, Department of Microbiology and Immunology	Valesano et al
EPI_ISL_682140	USA/MI-UM-10036711757/2020	2020-10-30	University of Michigan Clinical Microbiology Laboratory	Lauring Lab, University of Michigan, Department of Microbiology and Immunology	Valesano et al
EPI_ISL_682138	USA/MI-UM-10036711761/2020	2020-10-30	University of Michigan Clinical Microbiology Laboratory	Lauring Lab, University of Michigan, Department of Microbiology and Immunology	Valesano et al
EPI_ISL_682127	USA/MI-UM-10036711844/2020	2020-10-30	University of Michigan Clinical Microbiology Laboratory	Lauring Lab, University of Michigan, Department of Microbiology and Immunology	Valesano et al
EPI_ISL_682131	USA/MI-UM-10036712614/2020	2020-10-30	University of Michigan Clinical Microbiology Laboratory	Lauring Lab, University of Michigan, Department of Microbiology and Immunology	Valesano et al
EPI_ISL_682117	USA/MI-UM-10036715361/2020	2020-10-30	University of Michigan Clinical Microbiology Laboratory	Lauring Lab, University of Michigan, Department of Microbiology and Immunology	Valesano et al
EPI_ISL_682139	USA/MI-UM-10036719444/2020	2020-10-31	University of Michigan Clinical Microbiology Laboratory	Lauring Lab, University of Michigan, Department of Microbiology and Immunology	Valesano et al
EPI_ISL_682141	USA/MI-UM-10036719494/2020	2020-10-31	University of Michigan Clinical Microbiology Laboratory	Lauring Lab, University of Michigan, Department of Microbiology and Immunology	Valesano et al
EPI_ISL_682134	USA/MI-UM-10036719595/2020	2020-10-31	University of Michigan Clinical Microbiology Laboratory	Lauring Lab, University of Michigan, Department of Microbiology and Immunology	Valesano et al
EPI_ISL_682149	USA/MI-UM-10036720582/2020	2020-10-31	University of Michigan Clinical Microbiology Laboratory	Lauring Lab, University of Michigan, Department of Microbiology and Immunology	Valesano et al
EPI_ISL_682152	USA/MI-UM-10036721022/2020	2020-10-31	University of Michigan Clinical Microbiology Laboratory	Lauring Lab, University of Michigan, Department of Microbiology and Immunology	Valesano et al
EPI_ISL_682144	USA/MI-UM-10036721047/2020	2020-10-31	University of Michigan Clinical Microbiology Laboratory	Lauring Lab, University of Michigan, Department of Microbiology and Immunology	Valesano et al
EPI_ISL_682158	USA/MI-UM-10036721126/2020	2020-10-31	University of Michigan Clinical Microbiology Laboratory	Lauring Lab, University of Michigan, Department of Microbiology and Immunology	Valesano et al
EPI_ISL_682157	USA/MI-UM-10036721151/2020	2020-10-31	University of Michigan Clinical Microbiology Laboratory	Lauring Lab, University of Michigan, Department of Microbiology and Immunology	Valesano et al
EPI_ISL_682136	USA/MI-UM-10036721426/2020	2020-10-31	University of Michigan Clinical Microbiology Laboratory	Lauring Lab, University of Michigan, Department of Microbiology and Immunology	Valesano et al
EPI_ISL_682159	USA/MI-UM-10036721521/2020	2020-10-31	University of Michigan Clinical Microbiology Laboratory	Lauring Lab, University of Michigan, Department of Microbiology and Immunology	Valesano et al
EPI_ISL_682160	USA/MI-UM-10036721543/2020	2020-10-31	University of Michigan Clinical Microbiology Laboratory	Lauring Lab, University of Michigan, Department of Microbiology and Immunology	Valesano et al
EPI_ISL_682155	USA/MI-UM-10036721859/2020	2020-10-31	University of Michigan Clinical Microbiology Laboratory	Lauring Lab, University of Michigan, Department of Microbiology and Immunology	Valesano et al
EPI_ISL_682156	USA/MI-UM-10036721879/2020	2020-10-31	University of Michigan Clinical Microbiology Laboratory	Lauring Lab, University of Michigan, Department of Microbiology and Immunology	Valesano et al
EPI_ISL_682154	USA/MI-UM-10036722194/2020	2020-10-31	University of Michigan Clinical Microbiology Laboratory	Lauring Lab, University of Michigan, Department of Microbiology and Immunology	Valesano et al
EPI_ISL_649058	USA/MI-UM-10036728634/2020	2020-11-01	University of Michigan Clinical Microbiology Laboratory	Lauring Lab, University of Michigan, Department of Microbiology and Immunology	Valesano et al
EPI_ISL_682124	USA/MI-UM-10036735869/2020	2020-11-02	University of Michigan Clinical Microbiology Laboratory	Lauring Lab, University of Michigan, Department of Microbiology and Immunology	Valesano et al
EPI_ISL_682162	USA/MI-UM-10036736854/2020	2020-11-02	University of Michigan Clinical Microbiology Laboratory	Lauring Lab, University of Michigan, Department of Microbiology and Immunology	Valesano et al
EPI_ISL_710038	USA/MI-UM-10036737216/2020	2020-11-02	University of Michigan Clinical Microbiology Laboratory	Lauring Lab, University of Michigan, Department of Microbiology and Immunology	Valesano et al
EPI_ISL_682163	USA/MI-UM-10036737267/2020	2020-11-02	University of Michigan Clinical Microbiology Laboratory	Lauring Lab, University of Michigan, Department of Microbiology and Immunology	Valesano et al
EPI_ISL_682169	USA/MI-UM-10036737345/2020	2020-11-02	University of Michigan Clinical Microbiology Laboratory	Lauring Lab, University of Michigan, Department of Microbiology and Immunology	Valesano et al
EPI_ISL_682164	USA/MI-UM-10036737474/2020	2020-11-02	University of Michigan Clinical Microbiology Laboratory	Lauring Lab, University of Michigan, Department of Microbiology and Immunology	Valesano et al
EPI_ISL_682188	USA/MI-UM-10036738261/2020	2020-11-02	University of Michigan Clinical Microbiology Laboratory	Lauring Lab, University of Michigan, Department of Microbiology and Immunology	Valesano et al
EPI_ISL_682161	USA/MI-UM-10036738304/2020	2020-11-02	University of Michigan Clinical Microbiology Laboratory	Lauring Lab, University of Michigan, Department of Microbiology and Immunology	Valesano et al
EPI_ISL_682129	USA/MI-UM-10036738392/2020	2020-11-02	University of Michigan Clinical Microbiology Laboratory	Lauring Lab, University of Michigan, Department of Microbiology and Immunology	Valesano et al
EPI_ISL_682133	USA/MI-UM-10036738588/2020	2020-11-02	University of Michigan Clinical Microbiology Laboratory	Lauring Lab, University of Michigan, Department of Microbiology and Immunology	Valesano et al
EPI_ISL_682125	USA/MI-UM-10036738721/2020	2020-11-02	University of Michigan Clinical Microbiology Laboratory	Lauring Lab, University of Michigan, Department of Microbiology and Immunology	Valesano et al
EPI_ISL_650001	USA/MI-UM-10036739832/2020	2020-11-02	University of Michigan Clinical Microbiology Laboratory	Lauring Lab, University of Michigan, Department of Microbiology and Immunology	Valesano et al
EPI_ISL_649999	USA/MI-UM-10036740029/2020	2020-11-02	University of Michigan Clinical Microbiology Laboratory	Lauring Lab, University of Michigan, Department of Microbiology and Immunology	Valesano et al
EPI_ISL_682105	USA/MI-UM-10036740188/2020	2020-11-02	University of Michigan Clinical Microbiology Laboratory	Lauring Lab, University of Michigan, Department of Microbiology and Immunology	Valesano et al
EPI_ISL_682165	USA/MI-UM-10036741616/2020	2020-11-02	University of Michigan Clinical Microbiology Laboratory	Lauring Lab, University of Michigan, Department of Microbiology and Immunology	Valesano et al
EPI_ISL_682182	USA/MI-UM-10036741863/2020	2020-11-02	University of Michigan Clinical Microbiology Laboratory	Lauring Lab, University of Michigan, Department of Microbiology and Immunology	Valesano et al
EPI_ISL_682111	USA/MI-UM-10036742126/2020	2020-11-02	University of Michigan Clinical Microbiology Laboratory	Lauring Lab, University of Michigan, Department of Microbiology and Immunology	Valesano et al
EPI_ISL_682166	USA/MI-UM-10036742180/2020	2020-11-02	University of Michigan Clinical Microbiology Laboratory	Lauring Lab, University of Michigan, Department of Microbiology and Immunology	Valesano et al
EPI_ISL_682167	USA/MI-UM-10036742402/2020	2020-11-02	University of Michigan Clinical Microbiology Laboratory	Lauring Lab, University of Michigan, Department of Microbiology and Immunology	Valesano et al
EPI_ISL_682206	USA/MI-UM-10036742479/2020	2020-11-02	University of Michigan Clinical Microbiology Laboratory	Lauring Lab, University of Michigan, Department of Microbiology and Immunology	Valesano et al
EPI_ISL_682191	USA/MI-UM-10036743071/2020	2020-11-02	University of Michigan Clinical Microbiology Laboratory	Lauring Lab, University of Michigan, Department of Microbiology and Immunology	Valesano et al
EPI_ISL_682178	USA/MI-UM-10036743097/2020	2020-11-02	University of Michigan Clinical Microbiology Laboratory	Lauring Lab, University of Michigan, Department of Microbiology and Immunology	Valesano et al
EPI_ISL_682174	USA/MI-UM-10036743283/2020	2020-11-02	University of Michigan Clinical Microbiology Laboratory	Lauring Lab, University of Michigan, Department of Microbiology and Immunology	Valesano et al
EPI_ISL_682186	USA/MI-UM-10036743651/2020	2020-11-02	University of Michigan Clinical Microbiology Laboratory	Lauring Lab, University of Michigan, Department of Microbiology and Immunology	Valesano et al
EPI_ISL_682108	USA/MI-UM-10036743706/2020	2020-11-02	University of Michigan Clinical Microbiology Laboratory	Lauring Lab, University of Michigan, Department of Microbiology and Immunology	Valesano et al
EPI_ISL_682194	USA/MI-UM-10036743738/2020	2020-11-02	University of Michigan Clinical Microbiology Laboratory	Lauring Lab, University of Michigan, Department of Microbiology and Immunology	Valesano et al
EPI_ISL_682171	USA/MI-UM-10036744166/2020	2020-11-02	University of Michigan Clinical Microbiology Laboratory	Lauring Lab, University of Michigan, Department of Microbiology and Immunology	Valesano et al
EPI_ISL_682168	USA/MI-UM-10036744194/2020	2020-11-02	University of Michigan Clinical Microbiology Laboratory	Lauring Lab, University of Michigan, Department of Microbiology and Immunology	Valesano et al
EPI_ISL_682183	USA/MI-UM-10036744753/2020	2020-11-02	University of Michigan Clinical Microbiology Laboratory	Lauring Lab, University of Michigan, Department of Microbiology and Immunology	Valesano et al
EPI_ISL_682177	USA/MI-UM-10036745763/2020	2020-11-02	University of Michigan Clinical Microbiology Laboratory	Lauring Lab, University of Michigan, Department of Microbiology and Immunology	Valesano et al
EPI_ISL_682208	USA/MI-UM-10036746097/2020	2020-11-02	University of Michigan Clinical Microbiology Laboratory	Lauring Lab, University of Michigan, Department of Microbiology and Immunology	Valesano et al
EPI_ISL_682195	USA/MI-UM-10036746113/2020	2020-11-02	University of Michigan Clinical Microbiology Laboratory	Lauring Lab, University of Michigan, Department of Microbiology and Immunology	Valesano et al
EPI_ISL_682170	USA/MI-UM-10036746274/2020	2020-11-02	University of Michigan Clinical Microbiology Laboratory	Lauring Lab, University of Michigan, Department of Microbiology and Immunology	Valesano et al
EPI_ISL_682192	USA/MI-UM-10036746277/2020	2020-11-02	University of Michigan Clinical Microbiology Laboratory	Lauring Lab, University of Michigan, Department of Microbiology and Immunology	Valesano et al
EPI_ISL_682202	USA/MI-UM-10036746278/2020	2020-11-02	University of Michigan Clinical Microbiology Laboratory	Lauring Lab, University of Michigan, Department of Microbiology and Immunology	Valesano et al
EPI_ISL_682184	USA/MI-UM-10036746963/2020	2020-11-02	University of Michigan Clinical Microbiology Laboratory	Lauring Lab, University of Michigan, Department of Microbiology and Immunology	Valesano et al
EPI_ISL_682187	USA/MI-UM-10036747057/2020	2020-11-02	University of Michigan Clinical Microbiology Laboratory	Lauring Lab, University of Michigan, Department of Microbiology and Immunology	Valesano et al
EPI_ISL_682204	USA/MI-UM-10036747334/2020	2020-11-02	University of Michigan Clinical Microbiology Laboratory	Lauring Lab, University of Michigan, Department of Microbiology and Immunology	Valesano et al
EPI_ISL_682179	USA/MI-UM-10036750501/2020	2020-11-03	University of Michigan Clinical Microbiology Laboratory	Lauring Lab, University of Michigan, Department of Microbiology and Immunology	Valesano et al
EPI_ISL_682215	USA/MI-UM-10036753865/2020	2020-11-03	University of Michigan Clinical Microbiology Laboratory	Lauring Lab, University of Michigan, Department of Microbiology and Immunology	Valesano et al
EPI_ISL_682201	USA/MI-UM-10036754004/2020	2020-11-03	University of Michigan Clinical Microbiology Laboratory	Lauring Lab, University of Michigan, Department of Microbiology and Immunology	Valesano et al
EPI_ISL_682193	USA/MI-UM-10036755231/2020	2020-11-03	University of Michigan Clinical Microbiology Laboratory	Lauring Lab, University of Michigan, Department of Microbiology and Immunology	Valesano et al
EPI_ISL_682217	USA/MI-UM-10036755381/2020	2020-11-03	University of Michigan Clinical Microbiology Laboratory	Lauring Lab, University of Michigan, Department of Microbiology and Immunology	Valesano et al
EPI_ISL_682198	USA/MI-UM-10036756355/2020	2020-11-03	University of Michigan Clinical Microbiology Laboratory	Lauring Lab, University of Michigan, Department of Microbiology and Immunology	Valesano et al
EPI_ISL_682175	USA/MI-UM-10036756404/2020	2020-11-03	University of Michigan Clinical Microbiology Laboratory	Lauring Lab, University of Michigan, Department of Microbiology and Immunology	Valesano et al
EPI_ISL_682176	USA/MI-UM-10036756586/2020	2020-11-03	University of Michigan Clinical Microbiology Laboratory	Lauring Lab, University of Michigan, Department of Microbiology and Immunology	Valesano et al
EPI_ISL_682185	USA/MI-UM-10036757137/2020	2020-11-03	University of Michigan Clinical Microbiology Laboratory	Lauring Lab, University of Michigan, Department of Microbiology and Immunology	Valesano et al
EPI_ISL_682189	USA/MI-UM-10036757814/2020	2020-11-03	University of Michigan Clinical Microbiology Laboratory	Lauring Lab, University of Michigan, Department of Microbiology and Immunology	Valesano et al
EPI_ISL_682227	USA/MI-UM-10036758028/2020	2020-11-03	University of Michigan Clinical Microbiology Laboratory	Lauring Lab, University of Michigan, Department of Microbiology and Immunology	Valesano et al
EPI_ISL_682213	USA/MI-UM-10036758386/2020	2020-11-03	University of Michigan Clinical Microbiology Laboratory	Lauring Lab, University of Michigan, Department of Microbiology and Immunology	Valesano et al
EPI_ISL_682234	USA/MI-UM-10036758395/2020	2020-11-03	University of Michigan Clinical Microbiology Laboratory	Lauring Lab, University of Michigan, Department of Microbiology and Immunology	Valesano et al
EPI_ISL_682211	USA/MI-UM-10036758403/2020	2020-11-03	University of Michigan Clinical Microbiology Laboratory	Lauring Lab, University of Michigan, Department of Microbiology and Immunology	Valesano et al
EPI_ISL_707824	USA/MI-UM-10036759411/2020	2020-11-03	University of Michigan Clinical Microbiology Laboratory	Lauring Lab, University of Michigan, Department of Microbiology and Immunology	Valesano et al
EPI_ISL_682222	USA/MI-UM-10036759541/2020	2020-11-03	University of Michigan Clinical Microbiology Laboratory	Lauring Lab, University of Michigan, Department of Microbiology and Immunology	Valesano et al
EPI_ISL_682219	USA/MI-UM-10036760166/2020	2020-11-03	University of Michigan Clinical Microbiology Laboratory	Lauring Lab, University of Michigan, Department of Microbiology and Immunology	Valesano et al
EPI_ISL_682172	USA/MI-UM-10036760951/2020	2020-11-03	University of Michigan Clinical Microbiology Laboratory	Lauring Lab, University of Michigan, Department of Microbiology and Immunology	Valesano et al
EPI_ISL_682180	USA/MI-UM-10036761147/2020	2020-11-03	University of Michigan Clinical Microbiology Laboratory	Lauring Lab, University of Michigan, Department of Microbiology and Immunology	Valesano et al
EPI_ISL_682173	USA/MI-UM-10036761214/2020	2020-11-03	University of Michigan Clinical Microbiology Laboratory	Lauring Lab, University of Michigan, Department of Microbiology and Immunology	Valesano et al
EPI_ISL_682181	USA/MI-UM-10036761246/2020	2020-11-03	University of Michigan Clinical Microbiology Laboratory	Lauring Lab, University of Michigan, Department of Microbiology and Immunology	Valesano et al
EPI_ISL_682190	USA/MI-UM-10036761281/2020	2020-11-03	University of Michigan Clinical Microbiology Laboratory	Lauring Lab, University of Michigan, Department of Microbiology and Immunology	Valesano et al
EPI_ISL_682221	USA/MI-UM-10036762197/2020	2020-11-03	University of Michigan Clinical Microbiology Laboratory	Lauring Lab, University of Michigan, Department of Microbiology and Immunology	Valesano et al
EPI_ISL_682216	USA/MI-UM-10036762218/2020	2020-11-03	University of Michigan Clinical Microbiology Laboratory	Lauring Lab, University of Michigan, Department of Microbiology and Immunology	Valesano et al
EPI_ISL_682223	USA/MI-UM-10036762637/2020	2020-11-03	University of Michigan Clinical Microbiology Laboratory	Lauring Lab, University of Michigan, Department of Microbiology and Immunology	Valesano et al
EPI_ISL_682210	USA/MI-UM-10036762912/2020	2020-11-03	University of Michigan Clinical Microbiology Laboratory	Lauring Lab, University of Michigan, Department of Microbiology and Immunology	Valesano et al
EPI_ISL_682233	USA/MI-UM-10036762913/2020	2020-11-03	University of Michigan Clinical Microbiology Laboratory	Lauring Lab, University of Michigan, Department of Microbiology and Immunology	Valesano et al
EPI_ISL_682231	USA/MI-UM-10036763086/2020	2020-11-03	University of Michigan Clinical Microbiology Laboratory	Lauring Lab, University of Michigan, Department of Microbiology and Immunology	Valesano et al
EPI_ISL_707808	USA/MI-UM-10036763967/2020	2020-11-03	University of Michigan Clinical Microbiology Laboratory	Lauring Lab, University of Michigan, Department of Microbiology and Immunology	Valesano et al
EPI_ISL_707819	USA/MI-UM-10036764267/2020	2020-11-03	University of Michigan Clinical Microbiology Laboratory	Lauring Lab, University of Michigan, Department of Microbiology and Immunology	Valesano et al
EPI_ISL_682212	USA/MI-UM-10036764295/2020	2020-11-03	University of Michigan Clinical Microbiology Laboratory	Lauring Lab, University of Michigan, Department of Microbiology and Immunology	Valesano et al
EPI_ISL_682218	USA/MI-UM-10036764505/2020	2020-11-03	University of Michigan Clinical Microbiology Laboratory	Lauring Lab, University of Michigan, Department of Microbiology and Immunology	Valesano et al
EPI_ISL_682196	USA/MI-UM-10036765284/2020	2020-11-03	University of Michigan Clinical Microbiology Laboratory	Lauring Lab, University of Michigan, Department of Microbiology and Immunology	Valesano et al
EPI_ISL_682224	USA/MI-UM-10036765823/2020	2020-11-03	University of Michigan Clinical Microbiology Laboratory	Lauring Lab, University of Michigan, Department of Microbiology and Immunology	Valesano et al
EPI_ISL_682228	USA/MI-UM-10036765841/2020	2020-11-03	University of Michigan Clinical Microbiology Laboratory	Lauring Lab, University of Michigan, Department of Microbiology and Immunology	Valesano et al
EPI_ISL_682226	USA/MI-UM-10036765872/2020	2020-11-03	University of Michigan Clinical Microbiology Laboratory	Lauring Lab, University of Michigan, Department of Microbiology and Immunology	Valesano et al
EPI_ISL_682214	USA/MI-UM-10036765933/2020	2020-11-03	University of Michigan Clinical Microbiology Laboratory	Lauring Lab, University of Michigan, Department of Microbiology and Immunology	Valesano et al
EPI_ISL_682203	USA/MI-UM-10036766200/2020	2020-11-03	University of Michigan Clinical Microbiology Laboratory	Lauring Lab, University of Michigan, Department of Microbiology and Immunology	Valesano et al
EPI_ISL_707826	USA/MI-UM-10036766713/2020	2020-11-03	University of Michigan Clinical Microbiology Laboratory	Lauring Lab, University of Michigan, Department of Microbiology and Immunology	Valesano et al
EPI_ISL_707813	USA/MI-UM-10036766907/2020	2020-11-03	University of Michigan Clinical Microbiology Laboratory	Lauring Lab, University of Michigan, Department of Microbiology and Immunology	Valesano et al
EPI_ISL_707825	USA/MI-UM-10036767160/2020	2020-11-03	University of Michigan Clinical Microbiology Laboratory	Lauring Lab, University of Michigan, Department of Microbiology and Immunology	Valesano et al
EPI_ISL_682200	USA/MI-UM-10036767162/2020	2020-11-03	University of Michigan Clinical Microbiology Laboratory	Lauring Lab, University of Michigan, Department of Microbiology and Immunology	Valesano et al
EPI_ISL_682197	USA/MI-UM-10036767208/2020	2020-11-03	University of Michigan Clinical Microbiology Laboratory	Lauring Lab, University of Michigan, Department of Microbiology and Immunology	Valesano et al
EPI_ISL_682229	USA/MI-UM-10036767316/2020	2020-11-03	University of Michigan Clinical Microbiology Laboratory	Lauring Lab, University of Michigan, Department of Microbiology and Immunology	Valesano et al
EPI_ISL_682220	USA/MI-UM-10036767331/2020	2020-11-03	University of Michigan Clinical Microbiology Laboratory	Lauring Lab, University of Michigan, Department of Microbiology and Immunology	Valesano et al
EPI_ISL_682225	USA/MI-UM-10036767342/2020	2020-11-03	University of Michigan Clinical Microbiology Laboratory	Lauring Lab, University of Michigan, Department of Microbiology and Immunology	Valesano et al
EPI_ISL_682230	USA/MI-UM-10036767393/2020	2020-11-03	University of Michigan Clinical Microbiology Laboratory	Lauring Lab, University of Michigan, Department of Microbiology and Immunology	Valesano et al
EPI_ISL_682205	USA/MI-UM-10036767440/2020	2020-11-03	University of Michigan Clinical Microbiology Laboratory	Lauring Lab, University of Michigan, Department of Microbiology and Immunology	Valesano et al
EPI_ISL_682207	USA/MI-UM-10036767463/2020	2020-11-03	University of Michigan Clinical Microbiology Laboratory	Lauring Lab, University of Michigan, Department of Microbiology and Immunology	Valesano et al
EPI_ISL_682232	USA/MI-UM-10036767474/2020	2020-11-03	University of Michigan Clinical Microbiology Laboratory	Lauring Lab, University of Michigan, Department of Microbiology and Immunology	Valesano et al
EPI_ISL_710037	USA/MI-UM-10036767604/2020	2020-11-03	University of Michigan Clinical Microbiology Laboratory	Lauring Lab, University of Michigan, Department of Microbiology and Immunology	Valesano et al
EPI_ISL_682209	USA/MI-UM-10036767679/2020	2020-11-03	University of Michigan Clinical Microbiology Laboratory	Lauring Lab, University of Michigan, Department of Microbiology and Immunology	Valesano et al
EPI_ISL_707862	USA/MI-UM-10036774169/2020	2020-11-04	University of Michigan Clinical Microbiology Laboratory	Lauring Lab, University of Michigan, Department of Microbiology and Immunology	Valesano et al
EPI_ISL_728372	USA/MI-UM-10036774731/2020	2020-11-04	University of Michigan Clinical Microbiology Laboratory	Lauring Lab, University of Michigan, Department of Microbiology and Immunology	Valesano et al
EPI_ISL_707872	USA/MI-UM-10036774822/2020	2020-11-04	University of Michigan Clinical Microbiology Laboratory	Lauring Lab, University of Michigan, Department of Microbiology and Immunology	Valesano et al
EPI_ISL_707867	USA/MI-UM-10036775247/2020	2020-11-04	University of Michigan Clinical Microbiology Laboratory	Lauring Lab, University of Michigan, Department of Microbiology and Immunology	Valesano et al
EPI_ISL_707816	USA/MI-UM-10036776666/2020	2020-11-04	University of Michigan Clinical Microbiology Laboratory	Lauring Lab, University of Michigan, Department of Microbiology and Immunology	Valesano et al
EPI_ISL_707830	USA/MI-UM-10036777156/2020	2020-11-04	University of Michigan Clinical Microbiology Laboratory	Lauring Lab, University of Michigan, Department of Microbiology and Immunology	Valesano et al
EPI_ISL_707829	USA/MI-UM-10036778327/2020	2020-11-04	University of Michigan Clinical Microbiology Laboratory	Lauring Lab, University of Michigan, Department of Microbiology and Immunology	Valesano et al
EPI_ISL_707840	USA/MI-UM-10036778374/2020	2020-11-04	University of Michigan Clinical Microbiology Laboratory	Lauring Lab, University of Michigan, Department of Microbiology and Immunology	Valesano et al
EPI_ISL_707844	USA/MI-UM-10036778541/2020	2020-11-04	University of Michigan Clinical Microbiology Laboratory	Lauring Lab, University of Michigan, Department of Microbiology and Immunology	Valesano et al
EPI_ISL_728373	USA/MI-UM-10036779118/2020	2020-11-04	University of Michigan Clinical Microbiology Laboratory	Lauring Lab, University of Michigan, Department of Microbiology and Immunology	Valesano et al
EPI_ISL_707810	USA/MI-UM-10036779626/2020	2020-11-04	University of Michigan Clinical Microbiology Laboratory	Lauring Lab, University of Michigan, Department of Microbiology and Immunology	Valesano et al
EPI_ISL_728371	USA/MI-UM-10036779751/2020	2020-11-04	University of Michigan Clinical Microbiology Laboratory	Lauring Lab, University of Michigan, Department of Microbiology and Immunology	Valesano et al
EPI_ISL_707818	USA/MI-UM-10036780471/2020	2020-11-04	University of Michigan Clinical Microbiology Laboratory	Lauring Lab, University of Michigan, Department of Microbiology and Immunology	Valesano et al
EPI_ISL_707815	USA/MI-UM-10036781165/2020	2020-11-04	University of Michigan Clinical Microbiology Laboratory	Lauring Lab, University of Michigan, Department of Microbiology and Immunology	Valesano et al
EPI_ISL_707874	USA/MI-UM-10036782077/2020	2020-11-04	University of Michigan Clinical Microbiology Laboratory	Lauring Lab, University of Michigan, Department of Microbiology and Immunology	Valesano et al
EPI_ISL_707876	USA/MI-UM-10036782134/2020	2020-11-04	University of Michigan Clinical Microbiology Laboratory	Lauring Lab, University of Michigan, Department of Microbiology and Immunology	Valesano et al
EPI_ISL_707845	USA/MI-UM-10036782160/2020	2020-11-04	University of Michigan Clinical Microbiology Laboratory	Lauring Lab, University of Michigan, Department of Microbiology and Immunology	Valesano et al
EPI_ISL_707873	USA/MI-UM-10036782210/2020	2020-11-04	University of Michigan Clinical Microbiology Laboratory	Lauring Lab, University of Michigan, Department of Microbiology and Immunology	Valesano et al
EPI_ISL_707850	USA/MI-UM-10036782370/2020	2020-11-04	University of Michigan Clinical Microbiology Laboratory	Lauring Lab, University of Michigan, Department of Microbiology and Immunology	Valesano et al
EPI_ISL_707866	USA/MI-UM-10036782417/2020	2020-11-04	University of Michigan Clinical Microbiology Laboratory	Lauring Lab, University of Michigan, Department of Microbiology and Immunology	Valesano et al
EPI_ISL_728370	USA/MI-UM-10036782516/2020	2020-11-04	University of Michigan Clinical Microbiology Laboratory	Lauring Lab, University of Michigan, Department of Microbiology and Immunology	Valesano et al
EPI_ISL_707839	USA/MI-UM-10036782613/2020	2020-11-04	University of Michigan Clinical Microbiology Laboratory	Lauring Lab, University of Michigan, Department of Microbiology and Immunology	Valesano et al
EPI_ISL_707855	USA/MI-UM-10036782661/2020	2020-11-04	University of Michigan Clinical Microbiology Laboratory	Lauring Lab, University of Michigan, Department of Microbiology and Immunology	Valesano et al
EPI_ISL_707868	USA/MI-UM-10036782720/2020	2020-11-04	University of Michigan Clinical Microbiology Laboratory	Lauring Lab, University of Michigan, Department of Microbiology and Immunology	Valesano et al
EPI_ISL_710035	USA/MI-UM-10036783209/2020	2020-11-04	University of Michigan Clinical Microbiology Laboratory	Lauring Lab, University of Michigan, Department of Microbiology and Immunology	Valesano et al
EPI_ISL_707847	USA/MI-UM-10036784170/2020	2020-11-04	University of Michigan Clinical Microbiology Laboratory	Lauring Lab, University of Michigan, Department of Microbiology and Immunology	Valesano et al
EPI_ISL_707823	USA/MI-UM-10036784530/2020	2020-11-04	University of Michigan Clinical Microbiology Laboratory	Lauring Lab, University of Michigan, Department of Microbiology and Immunology	Valesano et al
EPI_ISL_707822	USA/MI-UM-10036784702/2020	2020-11-04	University of Michigan Clinical Microbiology Laboratory	Lauring Lab, University of Michigan, Department of Microbiology and Immunology	Valesano et al
EPI_ISL_707879	USA/MI-UM-10036784725/2020	2020-11-04	University of Michigan Clinical Microbiology Laboratory	Lauring Lab, University of Michigan, Department of Microbiology and Immunology	Valesano et al
EPI_ISL_707864	USA/MI-UM-10036785618/2020	2020-11-04	University of Michigan Clinical Microbiology Laboratory	Lauring Lab, University of Michigan, Department of Microbiology and Immunology	Valesano et al
EPI_ISL_707878	USA/MI-UM-10036785789/2020	2020-11-04	University of Michigan Clinical Microbiology Laboratory	Lauring Lab, University of Michigan, Department of Microbiology and Immunology	Valesano et al
EPI_ISL_707861	USA/MI-UM-10036786765/2020	2020-11-04	University of Michigan Clinical Microbiology Laboratory	Lauring Lab, University of Michigan, Department of Microbiology and Immunology	Valesano et al
EPI_ISL_707857	USA/MI-UM-10036786992/2020	2020-11-04	University of Michigan Clinical Microbiology Laboratory	Lauring Lab, University of Michigan, Department of Microbiology and Immunology	Valesano et al
EPI_ISL_728368	USA/MI-UM-10036787253/2020	2020-11-04	University of Michigan Clinical Microbiology Laboratory	Lauring Lab, University of Michigan, Department of Microbiology and Immunology	Valesano et al
EPI_ISL_682199	USA/MI-UM-10036787296/2020	2020-11-04	University of Michigan Clinical Microbiology Laboratory	Lauring Lab, University of Michigan, Department of Microbiology and Immunology	Valesano et al
EPI_ISL_649059	USA/MI-UM-10036787455/2020	2020-11-04	University of Michigan Clinical Microbiology Laboratory	Lauring Lab, University of Michigan, Department of Microbiology and Immunology	Valesano et al
EPI_ISL_707860	USA/MI-UM-10036787921/2020	2020-11-04	University of Michigan Clinical Microbiology Laboratory	Lauring Lab, University of Michigan, Department of Microbiology and Immunology	Valesano et al
EPI_ISL_707809	USA/MI-UM-10036787928/2020	2020-11-04	University of Michigan Clinical Microbiology Laboratory	Lauring Lab, University of Michigan, Department of Microbiology and Immunology	Valesano et al
EPI_ISL_707849	USA/MI-UM-10036788119/2020	2020-11-04	University of Michigan Clinical Microbiology Laboratory	Lauring Lab, University of Michigan, Department of Microbiology and Immunology	Valesano et al
EPI_ISL_707812	USA/MI-UM-10036788193/2020	2020-11-04	University of Michigan Clinical Microbiology Laboratory	Lauring Lab, University of Michigan, Department of Microbiology and Immunology	Valesano et al
EPI_ISL_707875	USA/MI-UM-10036788362/2020	2020-11-04	University of Michigan Clinical Microbiology Laboratory	Lauring Lab, University of Michigan, Department of Microbiology and Immunology	Valesano et al
EPI_ISL_707865	USA/MI-UM-10036789788/2020	2020-11-04	University of Michigan Clinical Microbiology Laboratory	Lauring Lab, University of Michigan, Department of Microbiology and Immunology	Valesano et al
EPI_ISL_707863	USA/MI-UM-10036789801/2020	2020-11-04	University of Michigan Clinical Microbiology Laboratory	Lauring Lab, University of Michigan, Department of Microbiology and Immunology	Valesano et al
EPI_ISL_707859	USA/MI-UM-10036789839/2020	2020-11-04	University of Michigan Clinical Microbiology Laboratory	Lauring Lab, University of Michigan, Department of Microbiology and Immunology	Valesano et al
EPI_ISL_707858	USA/MI-UM-10036789863/2020	2020-11-04	University of Michigan Clinical Microbiology Laboratory	Lauring Lab, University of Michigan, Department of Microbiology and Immunology	Valesano et al
EPI_ISL_707871	USA/MI-UM-10036789875/2020	2020-11-04	University of Michigan Clinical Microbiology Laboratory	Lauring Lab, University of Michigan, Department of Microbiology and Immunology	Valesano et al
EPI_ISL_707870	USA/MI-UM-10036790151/2020	2020-11-04	University of Michigan Clinical Microbiology Laboratory	Lauring Lab, University of Michigan, Department of Microbiology and Immunology	Valesano et al
EPI_ISL_707869	USA/MI-UM-10036794049/2020	2020-11-05	University of Michigan Clinical Microbiology Laboratory	Lauring Lab, University of Michigan, Department of Microbiology and Immunology	Valesano et al
EPI_ISL_707814	USA/MI-UM-10036794181/2020	2020-11-05	University of Michigan Clinical Microbiology Laboratory	Lauring Lab, University of Michigan, Department of Microbiology and Immunology	Valesano et al
EPI_ISL_707837	USA/MI-UM-10036795004/2020	2020-11-05	University of Michigan Clinical Microbiology Laboratory	Lauring Lab, University of Michigan, Department of Microbiology and Immunology	Valesano et al
EPI_ISL_707821	USA/MI-UM-10036795489/2020	2020-11-05	University of Michigan Clinical Microbiology Laboratory	Lauring Lab, University of Michigan, Department of Microbiology and Immunology	Valesano et al
EPI_ISL_707877	USA/MI-UM-10036795528/2020	2020-11-05	University of Michigan Clinical Microbiology Laboratory	Lauring Lab, University of Michigan, Department of Microbiology and Immunology	Valesano et al
EPI_ISL_707851	USA/MI-UM-10036796409/2020	2020-11-05	University of Michigan Clinical Microbiology Laboratory	Lauring Lab, University of Michigan, Department of Microbiology and Immunology	Valesano et al
EPI_ISL_707841	USA/MI-UM-10036797375/2020	2020-11-05	University of Michigan Clinical Microbiology Laboratory	Lauring Lab, University of Michigan, Department of Microbiology and Immunology	Valesano et al
EPI_ISL_707856	USA/MI-UM-10036797730/2020	2020-11-05	University of Michigan Clinical Microbiology Laboratory	Lauring Lab, University of Michigan, Department of Microbiology and Immunology	Valesano et al
EPI_ISL_707838	USA/MI-UM-10036797904/2020	2020-11-05	University of Michigan Clinical Microbiology Laboratory	Lauring Lab, University of Michigan, Department of Microbiology and Immunology	Valesano et al
EPI_ISL_707848	USA/MI-UM-10036798192/2020	2020-11-05	University of Michigan Clinical Microbiology Laboratory	Lauring Lab, University of Michigan, Department of Microbiology and Immunology	Valesano et al
EPI_ISL_649057	USA/MI-UM-10036798275/2020	2020-11-05	University of Michigan Clinical Microbiology Laboratory	Lauring Lab, University of Michigan, Department of Microbiology and Immunology	Valesano et al
EPI_ISL_707843	USA/MI-UM-10036799087/2020	2020-11-05	University of Michigan Clinical Microbiology Laboratory	Lauring Lab, University of Michigan, Department of Microbiology and Immunology	Valesano et al
EPI_ISL_707834	USA/MI-UM-10036799095/2020	2020-11-05	University of Michigan Clinical Microbiology Laboratory	Lauring Lab, University of Michigan, Department of Microbiology and Immunology	Valesano et al
EPI_ISL_707831	USA/MI-UM-10036799140/2020	2020-11-05	University of Michigan Clinical Microbiology Laboratory	Lauring Lab, University of Michigan, Department of Microbiology and Immunology	Valesano et al
EPI_ISL_707835	USA/MI-UM-10036799267/2020	2020-11-05	University of Michigan Clinical Microbiology Laboratory	Lauring Lab, University of Michigan, Department of Microbiology and Immunology	Valesano et al
EPI_ISL_728380	USA/MI-UM-10036799382/2020	2020-11-05	University of Michigan Clinical Microbiology Laboratory	Lauring Lab, University of Michigan, Department of Microbiology and Immunology	Valesano et al
EPI_ISL_650107	USA/MI-UM-10036799760/2020	2020-11-05	University of Michigan Clinical Microbiology Laboratory	Lauring Lab, University of Michigan, Department of Microbiology and Immunology	Valesano et al
EPI_ISL_707853	USA/MI-UM-10036799803/2020	2020-11-05	University of Michigan Clinical Microbiology Laboratory	Lauring Lab, University of Michigan, Department of Microbiology and Immunology	Valesano et al
EPI_ISL_707833	USA/MI-UM-10036799861/2020	2020-11-05	University of Michigan Clinical Microbiology Laboratory	Lauring Lab, University of Michigan, Department of Microbiology and Immunology	Valesano et al
EPI_ISL_728369	USA/MI-UM-10036800988/2020	2020-11-05	University of Michigan Clinical Microbiology Laboratory	Lauring Lab, University of Michigan, Department of Microbiology and Immunology	Valesano et al
EPI_ISL_728393	USA/MI-UM-10036801056/2020	2020-11-05	University of Michigan Clinical Microbiology Laboratory	Lauring Lab, University of Michigan, Department of Microbiology and Immunology	Valesano et al
EPI_ISL_707836	USA/MI-UM-10036801174/2020	2020-11-05	University of Michigan Clinical Microbiology Laboratory	Lauring Lab, University of Michigan, Department of Microbiology and Immunology	Valesano et al
EPI_ISL_707832	USA/MI-UM-10036801411/2020	2020-11-05	University of Michigan Clinical Microbiology Laboratory	Lauring Lab, University of Michigan, Department of Microbiology and Immunology	Valesano et al
EPI_ISL_707828	USA/MI-UM-10036801427/2020	2020-11-05	University of Michigan Clinical Microbiology Laboratory	Lauring Lab, University of Michigan, Department of Microbiology and Immunology	Valesano et al
EPI_ISL_707881	USA/MI-UM-10036801511/2020	2020-11-05	University of Michigan Clinical Microbiology Laboratory	Lauring Lab, University of Michigan, Department of Microbiology and Immunology	Valesano et al
EPI_ISL_707854	USA/MI-UM-10036801999/2020	2020-11-05	University of Michigan Clinical Microbiology Laboratory	Lauring Lab, University of Michigan, Department of Microbiology and Immunology	Valesano et al
EPI_ISL_707882	USA/MI-UM-10036802137/2020	2020-11-05	University of Michigan Clinical Microbiology Laboratory	Lauring Lab, University of Michigan, Department of Microbiology and Immunology	Valesano et al
EPI_ISL_707811	USA/MI-UM-10036802251/2020	2020-11-05	University of Michigan Clinical Microbiology Laboratory	Lauring Lab, University of Michigan, Department of Microbiology and Immunology	Valesano et al
EPI_ISL_707846	USA/MI-UM-10036802363/2020	2020-11-05	University of Michigan Clinical Microbiology Laboratory	Lauring Lab, University of Michigan, Department of Microbiology and Immunology	Valesano et al
EPI_ISL_707827	USA/MI-UM-10036802414/2020	2020-11-05	University of Michigan Clinical Microbiology Laboratory	Lauring Lab, University of Michigan, Department of Microbiology and Immunology	Valesano et al
EPI_ISL_707842	USA/MI-UM-10036802563/2020	2020-11-05	University of Michigan Clinical Microbiology Laboratory	Lauring Lab, University of Michigan, Department of Microbiology and Immunology	Valesano et al
EPI_ISL_728381	USA/MI-UM-10036802807/2020	2020-11-05	University of Michigan Clinical Microbiology Laboratory	Lauring Lab, University of Michigan, Department of Microbiology and Immunology	Valesano et al
EPI_ISL_707820	USA/MI-UM-10036803041/2020	2020-11-05	University of Michigan Clinical Microbiology Laboratory	Lauring Lab, University of Michigan, Department of Microbiology and Immunology	Valesano et al
EPI_ISL_707852	USA/MI-UM-10036803122/2020	2020-11-05	University of Michigan Clinical Microbiology Laboratory	Lauring Lab, University of Michigan, Department of Microbiology and Immunology	Valesano et al
EPI_ISL_728392	USA/MI-UM-10036803164/2020	2020-11-05	University of Michigan Clinical Microbiology Laboratory	Lauring Lab, University of Michigan, Department of Microbiology and Immunology	Valesano et al
EPI_ISL_707817	USA/MI-UM-10036803260/2020	2020-11-05	University of Michigan Clinical Microbiology Laboratory	Lauring Lab, University of Michigan, Department of Microbiology and Immunology	Valesano et al
EPI_ISL_728374	USA/MI-UM-10036804214/2020	2020-11-05	University of Michigan Clinical Microbiology Laboratory	Lauring Lab, University of Michigan, Department of Microbiology and Immunology	Valesano et al
EPI_ISL_728395	USA/MI-UM-10036804974/2020	2020-11-05	University of Michigan Clinical Microbiology Laboratory	Lauring Lab, University of Michigan, Department of Microbiology and Immunology	Valesano et al
EPI_ISL_728394	USA/MI-UM-10036806044/2020	2020-11-05	University of Michigan Clinical Microbiology Laboratory	Lauring Lab, University of Michigan, Department of Microbiology and Immunology	Valesano et al
EPI_ISL_710036	USA/MI-UM-10036806052/2020	2020-11-05	University of Michigan Clinical Microbiology Laboratory	Lauring Lab, University of Michigan, Department of Microbiology and Immunology	Valesano et al
EPI_ISL_707880	USA/MI-UM-10036806080/2020	2020-11-05	University of Michigan Clinical Microbiology Laboratory	Lauring Lab, University of Michigan, Department of Microbiology and Immunology	Valesano et al
EPI_ISL_728384	USA/MI-UM-10036806081/2020	2020-11-05	University of Michigan Clinical Microbiology Laboratory	Lauring Lab, University of Michigan, Department of Microbiology and Immunology	Valesano et al
EPI_ISL_728388	USA/MI-UM-10036806101/2020	2020-11-05	University of Michigan Clinical Microbiology Laboratory	Lauring Lab, University of Michigan, Department of Microbiology and Immunology	Valesano et al
EPI_ISL_728424	USA/MI-UM-10036813248/2020	2020-11-06	University of Michigan Clinical Microbiology Laboratory	Lauring Lab, University of Michigan, Department of Microbiology and Immunology	Valesano et al
EPI_ISL_728403	USA/MI-UM-10036813433/2020	2020-11-06	University of Michigan Clinical Microbiology Laboratory	Lauring Lab, University of Michigan, Department of Microbiology and Immunology	Valesano et al
EPI_ISL_728411	USA/MI-UM-10036813449/2020	2020-11-06	University of Michigan Clinical Microbiology Laboratory	Lauring Lab, University of Michigan, Department of Microbiology and Immunology	Valesano et al
EPI_ISL_728397	USA/MI-UM-10036813555/2020	2020-11-06	University of Michigan Clinical Microbiology Laboratory	Lauring Lab, University of Michigan, Department of Microbiology and Immunology	Valesano et al
EPI_ISL_728387	USA/MI-UM-10036813767/2020	2020-11-06	University of Michigan Clinical Microbiology Laboratory	Lauring Lab, University of Michigan, Department of Microbiology and Immunology	Valesano et al
EPI_ISL_728407	USA/MI-UM-10036813779/2020	2020-11-06	University of Michigan Clinical Microbiology Laboratory	Lauring Lab, University of Michigan, Department of Microbiology and Immunology	Valesano et al
EPI_ISL_728416	USA/MI-UM-10036814157/2020	2020-11-06	University of Michigan Clinical Microbiology Laboratory	Lauring Lab, University of Michigan, Department of Microbiology and Immunology	Valesano et al
EPI_ISL_728402	USA/MI-UM-10036814344/2020	2020-11-06	University of Michigan Clinical Microbiology Laboratory	Lauring Lab, University of Michigan, Department of Microbiology and Immunology	Valesano et al
EPI_ISL_728382	USA/MI-UM-10036814492/2020	2020-11-06	University of Michigan Clinical Microbiology Laboratory	Lauring Lab, University of Michigan, Department of Microbiology and Immunology	Valesano et al
EPI_ISL_728377	USA/MI-UM-10036815482/2020	2020-11-06	University of Michigan Clinical Microbiology Laboratory	Lauring Lab, University of Michigan, Department of Microbiology and Immunology	Valesano et al
EPI_ISL_728398	USA/MI-UM-10036816187/2020	2020-11-06	University of Michigan Clinical Microbiology Laboratory	Lauring Lab, University of Michigan, Department of Microbiology and Immunology	Valesano et al
EPI_ISL_728405	USA/MI-UM-10036816207/2020	2020-11-06	University of Michigan Clinical Microbiology Laboratory	Lauring Lab, University of Michigan, Department of Microbiology and Immunology	Valesano et al
EPI_ISL_728412	USA/MI-UM-10036816239/2020	2020-11-06	University of Michigan Clinical Microbiology Laboratory	Lauring Lab, University of Michigan, Department of Microbiology and Immunology	Valesano et al
EPI_ISL_728421	USA/MI-UM-10036816620/2020	2020-11-06	University of Michigan Clinical Microbiology Laboratory	Lauring Lab, University of Michigan, Department of Microbiology and Immunology	Valesano et al
EPI_ISL_728391	USA/MI-UM-10036816999/2020	2020-11-06	University of Michigan Clinical Microbiology Laboratory	Lauring Lab, University of Michigan, Department of Microbiology and Immunology	Valesano et al
EPI_ISL_728376	USA/MI-UM-10036817031/2020	2020-11-06	University of Michigan Clinical Microbiology Laboratory	Lauring Lab, University of Michigan, Department of Microbiology and Immunology	Valesano et al
EPI_ISL_728433	USA/MI-UM-10036817055/2020	2020-11-06	University of Michigan Clinical Microbiology Laboratory	Lauring Lab, University of Michigan, Department of Microbiology and Immunology	Valesano et al
EPI_ISL_728385	USA/MI-UM-10036817592/2020	2020-11-06	University of Michigan Clinical Microbiology Laboratory	Lauring Lab, University of Michigan, Department of Microbiology and Immunology	Valesano et al
EPI_ISL_728422	USA/MI-UM-10036817603/2020	2020-11-06	University of Michigan Clinical Microbiology Laboratory	Lauring Lab, University of Michigan, Department of Microbiology and Immunology	Valesano et al
EPI_ISL_728389	USA/MI-UM-10036817617/2020	2020-11-06	University of Michigan Clinical Microbiology Laboratory	Lauring Lab, University of Michigan, Department of Microbiology and Immunology	Valesano et al
EPI_ISL_728413	USA/MI-UM-10036817758/2020	2020-11-06	University of Michigan Clinical Microbiology Laboratory	Lauring Lab, University of Michigan, Department of Microbiology and Immunology	Valesano et al
EPI_ISL_728414	USA/MI-UM-10036817918/2020	2020-11-06	University of Michigan Clinical Microbiology Laboratory	Lauring Lab, University of Michigan, Department of Microbiology and Immunology	Valesano et al
EPI_ISL_728406	USA/MI-UM-10036818034/2020	2020-11-06	University of Michigan Clinical Microbiology Laboratory	Lauring Lab, University of Michigan, Department of Microbiology and Immunology	Valesano et al
EPI_ISL_728390	USA/MI-UM-10036818192/2020	2020-11-06	University of Michigan Clinical Microbiology Laboratory	Lauring Lab, University of Michigan, Department of Microbiology and Immunology	Valesano et al
EPI_ISL_728435	USA/MI-UM-10036818548/2020	2020-11-06	University of Michigan Clinical Microbiology Laboratory	Lauring Lab, University of Michigan, Department of Microbiology and Immunology	Valesano et al
EPI_ISL_728423	USA/MI-UM-10036818965/2020	2020-11-06	University of Michigan Clinical Microbiology Laboratory	Lauring Lab, University of Michigan, Department of Microbiology and Immunology	Valesano et al
EPI_ISL_728396	USA/MI-UM-10036819118/2020	2020-11-06	University of Michigan Clinical Microbiology Laboratory	Lauring Lab, University of Michigan, Department of Microbiology and Immunology	Valesano et al
EPI_ISL_728427	USA/MI-UM-10036819514/2020	2020-11-06	University of Michigan Clinical Microbiology Laboratory	Lauring Lab, University of Michigan, Department of Microbiology and Immunology	Valesano et al
EPI_ISL_728409	USA/MI-UM-10036820004/2020	2020-11-06	University of Michigan Clinical Microbiology Laboratory	Lauring Lab, University of Michigan, Department of Microbiology and Immunology	Valesano et al
EPI_ISL_730566	USA/MI-UM-10036820033/2020	2020-11-06	University of Michigan Clinical Microbiology Laboratory	Lauring Lab, University of Michigan, Department of Microbiology and Immunology	Valesano et al
EPI_ISL_728417	USA/MI-UM-10036820127/2020	2020-11-06	University of Michigan Clinical Microbiology Laboratory	Lauring Lab, University of Michigan, Department of Microbiology and Immunology	Valesano et al
EPI_ISL_728429	USA/MI-UM-10036820826/2020	2020-11-06	University of Michigan Clinical Microbiology Laboratory	Lauring Lab, University of Michigan, Department of Microbiology and Immunology	Valesano et al
EPI_ISL_728401	USA/MI-UM-10036820862/2020	2020-11-06	University of Michigan Clinical Microbiology Laboratory	Lauring Lab, University of Michigan, Department of Microbiology and Immunology	Valesano et al
EPI_ISL_728378	USA/MI-UM-10036821132/2020	2020-11-06	University of Michigan Clinical Microbiology Laboratory	Lauring Lab, University of Michigan, Department of Microbiology and Immunology	Valesano et al
EPI_ISL_728415	USA/MI-UM-10036821152/2020	2020-11-06	University of Michigan Clinical Microbiology Laboratory	Lauring Lab, University of Michigan, Department of Microbiology and Immunology	Valesano et al
EPI_ISL_728399	USA/MI-UM-10036821294/2020	2020-11-06	University of Michigan Clinical Microbiology Laboratory	Lauring Lab, University of Michigan, Department of Microbiology and Immunology	Valesano et al
EPI_ISL_728410	USA/MI-UM-10036821475/2020	2020-11-06	University of Michigan Clinical Microbiology Laboratory	Lauring Lab, University of Michigan, Department of Microbiology and Immunology	Valesano et al
EPI_ISL_728404	USA/MI-UM-10036822002/2020	2020-11-06	University of Michigan Clinical Microbiology Laboratory	Lauring Lab, University of Michigan, Department of Microbiology and Immunology	Valesano et al
EPI_ISL_728420	USA/MI-UM-10036822680/2020	2020-11-06	University of Michigan Clinical Microbiology Laboratory	Lauring Lab, University of Michigan, Department of Microbiology and Immunology	Valesano et al
EPI_ISL_728408	USA/MI-UM-10036823312/2020	2020-11-06	University of Michigan Clinical Microbiology Laboratory	Lauring Lab, University of Michigan, Department of Microbiology and Immunology	Valesano et al
EPI_ISL_728386	USA/MI-UM-10036823317/2020	2020-11-06	University of Michigan Clinical Microbiology Laboratory	Lauring Lab, University of Michigan, Department of Microbiology and Immunology	Valesano et al
EPI_ISL_728436	USA/MI-UM-10036824591/2020	2020-11-06	University of Michigan Clinical Microbiology Laboratory	Lauring Lab, University of Michigan, Department of Microbiology and Immunology	Valesano et al
EPI_ISL_728418	USA/MI-UM-10036824672/2020	2020-11-06	University of Michigan Clinical Microbiology Laboratory	Lauring Lab, University of Michigan, Department of Microbiology and Immunology	Valesano et al
EPI_ISL_728434	USA/MI-UM-10036824714/2020	2020-11-06	University of Michigan Clinical Microbiology Laboratory	Lauring Lab, University of Michigan, Department of Microbiology and Immunology	Valesano et al
EPI_ISL_728400	USA/MI-UM-10036824774/2020	2020-11-06	University of Michigan Clinical Microbiology Laboratory	Lauring Lab, University of Michigan, Department of Microbiology and Immunology	Valesano et al
EPI_ISL_728375	USA/MI-UM-10036825013/2020	2020-11-06	University of Michigan Clinical Microbiology Laboratory	Lauring Lab, University of Michigan, Department of Microbiology and Immunology	Valesano et al
EPI_ISL_728431	USA/MI-UM-10036825275/2020	2020-11-06	University of Michigan Clinical Microbiology Laboratory	Lauring Lab, University of Michigan, Department of Microbiology and Immunology	Valesano et al
EPI_ISL_728379	USA/MI-UM-10036825721/2020	2020-11-06	University of Michigan Clinical Microbiology Laboratory	Lauring Lab, University of Michigan, Department of Microbiology and Immunology	Valesano et al
EPI_ISL_728428	USA/MI-UM-10036825820/2020	2020-11-06	University of Michigan Clinical Microbiology Laboratory	Lauring Lab, University of Michigan, Department of Microbiology and Immunology	Valesano et al
EPI_ISL_728426	USA/MI-UM-10036825916/2020	2020-11-06	University of Michigan Clinical Microbiology Laboratory	Lauring Lab, University of Michigan, Department of Microbiology and Immunology	Valesano et al
EPI_ISL_728419	USA/MI-UM-10036825929/2020	2020-11-06	University of Michigan Clinical Microbiology Laboratory	Lauring Lab, University of Michigan, Department of Microbiology and Immunology	Valesano et al
EPI_ISL_728425	USA/MI-UM-10036826453/2020	2020-11-06	University of Michigan Clinical Microbiology Laboratory	Lauring Lab, University of Michigan, Department of Microbiology and Immunology	Valesano et al
EPI_ISL_728430	USA/MI-UM-10036826472/2020	2020-11-06	University of Michigan Clinical Microbiology Laboratory	Lauring Lab, University of Michigan, Department of Microbiology and Immunology	Valesano et al
EPI_ISL_728383	USA/MI-UM-10036826833/2020	2020-11-06	University of Michigan Clinical Microbiology Laboratory	Lauring Lab, University of Michigan, Department of Microbiology and Immunology	Valesano et al
EPI_ISL_728432	USA/MI-UM-10036826852/2020	2020-11-06	University of Michigan Clinical Microbiology Laboratory	Lauring Lab, University of Michigan, Department of Microbiology and Immunology	Valesano et al
EPI_ISL_728467	USA/MI-UM-10036832141/2020	2020-11-07	University of Michigan Clinical Microbiology Laboratory	Lauring Lab, University of Michigan, Department of Microbiology and Immunology	Valesano et al
EPI_ISL_728462	USA/MI-UM-10036832225/2020	2020-11-07	University of Michigan Clinical Microbiology Laboratory	Lauring Lab, University of Michigan, Department of Microbiology and Immunology	Valesano et al
EPI_ISL_728458	USA/MI-UM-10036832427/2020	2020-11-07	University of Michigan Clinical Microbiology Laboratory	Lauring Lab, University of Michigan, Department of Microbiology and Immunology	Valesano et al
EPI_ISL_728469	USA/MI-UM-10036832946/2020	2020-11-07	University of Michigan Clinical Microbiology Laboratory	Lauring Lab, University of Michigan, Department of Microbiology and Immunology	Valesano et al
EPI_ISL_728440	USA/MI-UM-10036833206/2020	2020-11-07	University of Michigan Clinical Microbiology Laboratory	Lauring Lab, University of Michigan, Department of Microbiology and Immunology	Valesano et al
EPI_ISL_728470	USA/MI-UM-10036833653/2020	2020-11-07	University of Michigan Clinical Microbiology Laboratory	Lauring Lab, University of Michigan, Department of Microbiology and Immunology	Valesano et al
EPI_ISL_728441	USA/MI-UM-10036834038/2020	2020-11-07	University of Michigan Clinical Microbiology Laboratory	Lauring Lab, University of Michigan, Department of Microbiology and Immunology	Valesano et al
EPI_ISL_728472	USA/MI-UM-10036834187/2020	2020-11-07	University of Michigan Clinical Microbiology Laboratory	Lauring Lab, University of Michigan, Department of Microbiology and Immunology	Valesano et al
EPI_ISL_728442	USA/MI-UM-10036834498/2020	2020-11-07	University of Michigan Clinical Microbiology Laboratory	Lauring Lab, University of Michigan, Department of Microbiology and Immunology	Valesano et al
EPI_ISL_728438	USA/MI-UM-10036834507/2020	2020-11-07	University of Michigan Clinical Microbiology Laboratory	Lauring Lab, University of Michigan, Department of Microbiology and Immunology	Valesano et al
EPI_ISL_728443	USA/MI-UM-10036834888/2020	2020-11-07	University of Michigan Clinical Microbiology Laboratory	Lauring Lab, University of Michigan, Department of Microbiology and Immunology	Valesano et al
EPI_ISL_728439	USA/MI-UM-10036834956/2020	2020-11-07	University of Michigan Clinical Microbiology Laboratory	Lauring Lab, University of Michigan, Department of Microbiology and Immunology	Valesano et al
EPI_ISL_728437	USA/MI-UM-10036835049/2020	2020-11-07	University of Michigan Clinical Microbiology Laboratory	Lauring Lab, University of Michigan, Department of Microbiology and Immunology	Valesano et al
EPI_ISL_728463	USA/MI-UM-10036835234/2020	2020-11-07	University of Michigan Clinical Microbiology Laboratory	Lauring Lab, University of Michigan, Department of Microbiology and Immunology	Valesano et al
EPI_ISL_728465	USA/MI-UM-10036835250/2020	2020-11-07	University of Michigan Clinical Microbiology Laboratory	Lauring Lab, University of Michigan, Department of Microbiology and Immunology	Valesano et al
EPI_ISL_728475	USA/MI-UM-10036835348/2020	2020-11-07	University of Michigan Clinical Microbiology Laboratory	Lauring Lab, University of Michigan, Department of Microbiology and Immunology	Valesano et al
EPI_ISL_728473	USA/MI-UM-10036835591/2020	2020-11-07	University of Michigan Clinical Microbiology Laboratory	Lauring Lab, University of Michigan, Department of Microbiology and Immunology	Valesano et al
EPI_ISL_728471	USA/MI-UM-10036835605/2020	2020-11-07	University of Michigan Clinical Microbiology Laboratory	Lauring Lab, University of Michigan, Department of Microbiology and Immunology	Valesano et al
EPI_ISL_728464	USA/MI-UM-10036835650/2020	2020-11-07	University of Michigan Clinical Microbiology Laboratory	Lauring Lab, University of Michigan, Department of Microbiology and Immunology	Valesano et al
EPI_ISL_728466	USA/MI-UM-10036835677/2020	2020-11-07	University of Michigan Clinical Microbiology Laboratory	Lauring Lab, University of Michigan, Department of Microbiology and Immunology	Valesano et al
EPI_ISL_728461	USA/MI-UM-10036835773/2020	2020-11-07	University of Michigan Clinical Microbiology Laboratory	Lauring Lab, University of Michigan, Department of Microbiology and Immunology	Valesano et al
EPI_ISL_728468	USA/MI-UM-10036835872/2020	2020-11-07	University of Michigan Clinical Microbiology Laboratory	Lauring Lab, University of Michigan, Department of Microbiology and Immunology	Valesano et al
EPI_ISL_728444	USA/MI-UM-10036836150/2020	2020-11-07	University of Michigan Clinical Microbiology Laboratory	Lauring Lab, University of Michigan, Department of Microbiology and Immunology	Valesano et al
EPI_ISL_728457	USA/MI-UM-10036836329/2020	2020-11-07	University of Michigan Clinical Microbiology Laboratory	Lauring Lab, University of Michigan, Department of Microbiology and Immunology	Valesano et al
EPI_ISL_728474	USA/MI-UM-10036836394/2020	2020-11-07	University of Michigan Clinical Microbiology Laboratory	Lauring Lab, University of Michigan, Department of Microbiology and Immunology	Valesano et al
EPI_ISL_728460	USA/MI-UM-10036836424/2020	2020-11-07	University of Michigan Clinical Microbiology Laboratory	Lauring Lab, University of Michigan, Department of Microbiology and Immunology	Valesano et al
EPI_ISL_728459	USA/MI-UM-10036836442/2020	2020-11-07	University of Michigan Clinical Microbiology Laboratory	Lauring Lab, University of Michigan, Department of Microbiology and Immunology	Valesano et al
EPI_ISL_728451	USA/MI-UM-10036847408/2020	2020-11-09	University of Michigan Clinical Microbiology Laboratory	Lauring Lab, University of Michigan, Department of Microbiology and Immunology	Valesano et al
EPI_ISL_728455	USA/MI-UM-10036848661/2020	2020-11-09	University of Michigan Clinical Microbiology Laboratory	Lauring Lab, University of Michigan, Department of Microbiology and Immunology	Valesano et al
EPI_ISL_728491	USA/MI-UM-10036849861/2020	2020-11-09	University of Michigan Clinical Microbiology Laboratory	Lauring Lab, University of Michigan, Department of Microbiology and Immunology	Valesano et al
EPI_ISL_728499	USA/MI-UM-10036849862/2020	2020-11-09	University of Michigan Clinical Microbiology Laboratory	Lauring Lab, University of Michigan, Department of Microbiology and Immunology	Valesano et al
EPI_ISL_728505	USA/MI-UM-10036849897/2020	2020-11-09	University of Michigan Clinical Microbiology Laboratory	Lauring Lab, University of Michigan, Department of Microbiology and Immunology	Valesano et al
EPI_ISL_728450	USA/MI-UM-10036850459/2020	2020-11-09	University of Michigan Clinical Microbiology Laboratory	Lauring Lab, University of Michigan, Department of Microbiology and Immunology	Valesano et al
EPI_ISL_728447	USA/MI-UM-10036850527/2020	2020-11-09	University of Michigan Clinical Microbiology Laboratory	Lauring Lab, University of Michigan, Department of Microbiology and Immunology	Valesano et al
EPI_ISL_728501	USA/MI-UM-10036850953/2020	2020-11-09	University of Michigan Clinical Microbiology Laboratory	Lauring Lab, University of Michigan, Department of Microbiology and Immunology	Valesano et al
EPI_ISL_728492	USA/MI-UM-10036852009/2020	2020-11-09	University of Michigan Clinical Microbiology Laboratory	Lauring Lab, University of Michigan, Department of Microbiology and Immunology	Valesano et al
EPI_ISL_728504	USA/MI-UM-10036852112/2020	2020-11-09	University of Michigan Clinical Microbiology Laboratory	Lauring Lab, University of Michigan, Department of Microbiology and Immunology	Valesano et al
EPI_ISL_728446	USA/MI-UM-10036852325/2020	2020-11-09	University of Michigan Clinical Microbiology Laboratory	Lauring Lab, University of Michigan, Department of Microbiology and Immunology	Valesano et al
EPI_ISL_728495	USA/MI-UM-10036852618/2020	2020-11-09	University of Michigan Clinical Microbiology Laboratory	Lauring Lab, University of Michigan, Department of Microbiology and Immunology	Valesano et al
EPI_ISL_728508	USA/MI-UM-10036852629/2020	2020-11-09	University of Michigan Clinical Microbiology Laboratory	Lauring Lab, University of Michigan, Department of Microbiology and Immunology	Valesano et al
EPI_ISL_728476	USA/MI-UM-10036852759/2020	2020-11-09	University of Michigan Clinical Microbiology Laboratory	Lauring Lab, University of Michigan, Department of Microbiology and Immunology	Valesano et al
EPI_ISL_728494	USA/MI-UM-10036853496/2020	2020-11-09	University of Michigan Clinical Microbiology Laboratory	Lauring Lab, University of Michigan, Department of Microbiology and Immunology	Valesano et al
EPI_ISL_728497	USA/MI-UM-10036853506/2020	2020-11-09	University of Michigan Clinical Microbiology Laboratory	Lauring Lab, University of Michigan, Department of Microbiology and Immunology	Valesano et al
EPI_ISL_728512	USA/MI-UM-10036854288/2020	2020-11-09	University of Michigan Clinical Microbiology Laboratory	Lauring Lab, University of Michigan, Department of Microbiology and Immunology	Valesano et al
EPI_ISL_728452	USA/MI-UM-10036855102/2020	2020-11-09	University of Michigan Clinical Microbiology Laboratory	Lauring Lab, University of Michigan, Department of Microbiology and Immunology	Valesano et al
EPI_ISL_728448	USA/MI-UM-10036855179/2020	2020-11-09	University of Michigan Clinical Microbiology Laboratory	Lauring Lab, University of Michigan, Department of Microbiology and Immunology	Valesano et al
EPI_ISL_728507	USA/MI-UM-10036855279/2020	2020-11-09	University of Michigan Clinical Microbiology Laboratory	Lauring Lab, University of Michigan, Department of Microbiology and Immunology	Valesano et al
EPI_ISL_728503	USA/MI-UM-10036855723/2020	2020-11-09	University of Michigan Clinical Microbiology Laboratory	Lauring Lab, University of Michigan, Department of Microbiology and Immunology	Valesano et al
EPI_ISL_728496	USA/MI-UM-10036855736/2020	2020-11-09	University of Michigan Clinical Microbiology Laboratory	Lauring Lab, University of Michigan, Department of Microbiology and Immunology	Valesano et al
EPI_ISL_728502	USA/MI-UM-10036855767/2020	2020-11-09	University of Michigan Clinical Microbiology Laboratory	Lauring Lab, University of Michigan, Department of Microbiology and Immunology	Valesano et al
EPI_ISL_728478	USA/MI-UM-10036855804/2020	2020-11-09	University of Michigan Clinical Microbiology Laboratory	Lauring Lab, University of Michigan, Department of Microbiology and Immunology	Valesano et al
EPI_ISL_728481	USA/MI-UM-10036855866/2020	2020-11-09	University of Michigan Clinical Microbiology Laboratory	Lauring Lab, University of Michigan, Department of Microbiology and Immunology	Valesano et al
EPI_ISL_728454	USA/MI-UM-10036857041/2020	2020-11-09	University of Michigan Clinical Microbiology Laboratory	Lauring Lab, University of Michigan, Department of Microbiology and Immunology	Valesano et al
EPI_ISL_728445	USA/MI-UM-10036857948/2020	2020-11-09	University of Michigan Clinical Microbiology Laboratory	Lauring Lab, University of Michigan, Department of Microbiology and Immunology	Valesano et al
EPI_ISL_728490	USA/MI-UM-10036857965/2020	2020-11-09	University of Michigan Clinical Microbiology Laboratory	Lauring Lab, University of Michigan, Department of Microbiology and Immunology	Valesano et al
EPI_ISL_728488	USA/MI-UM-10036858179/2020	2020-11-09	University of Michigan Clinical Microbiology Laboratory	Lauring Lab, University of Michigan, Department of Microbiology and Immunology	Valesano et al
EPI_ISL_728480	USA/MI-UM-10036858347/2020	2020-11-09	University of Michigan Clinical Microbiology Laboratory	Lauring Lab, University of Michigan, Department of Microbiology and Immunology	Valesano et al
EPI_ISL_728483	USA/MI-UM-10036858413/2020	2020-11-09	University of Michigan Clinical Microbiology Laboratory	Lauring Lab, University of Michigan, Department of Microbiology and Immunology	Valesano et al
EPI_ISL_728498	USA/MI-UM-10036858415/2020	2020-11-09	University of Michigan Clinical Microbiology Laboratory	Lauring Lab, University of Michigan, Department of Microbiology and Immunology	Valesano et al
EPI_ISL_728456	USA/MI-UM-10036858504/2020	2020-11-09	University of Michigan Clinical Microbiology Laboratory	Lauring Lab, University of Michigan, Department of Microbiology and Immunology	Valesano et al
EPI_ISL_728453	USA/MI-UM-10036858527/2020	2020-11-09	University of Michigan Clinical Microbiology Laboratory	Lauring Lab, University of Michigan, Department of Microbiology and Immunology	Valesano et al
EPI_ISL_728500	USA/MI-UM-10036858924/2020	2020-11-09	University of Michigan Clinical Microbiology Laboratory	Lauring Lab, University of Michigan, Department of Microbiology and Immunology	Valesano et al
EPI_ISL_728515	USA/MI-UM-10036859255/2020	2020-11-09	University of Michigan Clinical Microbiology Laboratory	Lauring Lab, University of Michigan, Department of Microbiology and Immunology	Valesano et al
EPI_ISL_728449	USA/MI-UM-10036860017/2020	2020-11-09	University of Michigan Clinical Microbiology Laboratory	Lauring Lab, University of Michigan, Department of Microbiology and Immunology	Valesano et al
EPI_ISL_730564	USA/MI-UM-10036860422/2020	2020-11-09	University of Michigan Clinical Microbiology Laboratory	Lauring Lab, University of Michigan, Department of Microbiology and Immunology	Valesano et al
EPI_ISL_728510	USA/MI-UM-10036860842/2020	2020-11-09	University of Michigan Clinical Microbiology Laboratory	Lauring Lab, University of Michigan, Department of Microbiology and Immunology	Valesano et al
EPI_ISL_728506	USA/MI-UM-10036861068/2020	2020-11-09	University of Michigan Clinical Microbiology Laboratory	Lauring Lab, University of Michigan, Department of Microbiology and Immunology	Valesano et al
EPI_ISL_728511	USA/MI-UM-10036861081/2020	2020-11-09	University of Michigan Clinical Microbiology Laboratory	Lauring Lab, University of Michigan, Department of Microbiology and Immunology	Valesano et al
EPI_ISL_728514	USA/MI-UM-10036861170/2020	2020-11-09	University of Michigan Clinical Microbiology Laboratory	Lauring Lab, University of Michigan, Department of Microbiology and Immunology	Valesano et al
EPI_ISL_728513	USA/MI-UM-10036861408/2020	2020-11-09	University of Michigan Clinical Microbiology Laboratory	Lauring Lab, University of Michigan, Department of Microbiology and Immunology	Valesano et al
EPI_ISL_728484	USA/MI-UM-10036863186/2020	2020-11-09	University of Michigan Clinical Microbiology Laboratory	Lauring Lab, University of Michigan, Department of Microbiology and Immunology	Valesano et al
EPI_ISL_730565	USA/MI-UM-10036869928/2020	2020-11-10	University of Michigan Clinical Microbiology Laboratory	Lauring Lab, University of Michigan, Department of Microbiology and Immunology	Valesano et al
EPI_ISL_728487	USA/MI-UM-10036870465/2020	2020-11-10	University of Michigan Clinical Microbiology Laboratory	Lauring Lab, University of Michigan, Department of Microbiology and Immunology	Valesano et al
EPI_ISL_728486	USA/MI-UM-10036871836/2020	2020-11-10	University of Michigan Clinical Microbiology Laboratory	Lauring Lab, University of Michigan, Department of Microbiology and Immunology	Valesano et al
EPI_ISL_728477	USA/MI-UM-10036871873/2020	2020-11-10	University of Michigan Clinical Microbiology Laboratory	Lauring Lab, University of Michigan, Department of Microbiology and Immunology	Valesano et al
EPI_ISL_728479	USA/MI-UM-10036873266/2020	2020-11-10	University of Michigan Clinical Microbiology Laboratory	Lauring Lab, University of Michigan, Department of Microbiology and Immunology	Valesano et al
EPI_ISL_728482	USA/MI-UM-10036873336/2020	2020-11-10	University of Michigan Clinical Microbiology Laboratory	Lauring Lab, University of Michigan, Department of Microbiology and Immunology	Valesano et al
EPI_ISL_728509	USA/MI-UM-10036876426/2020	2020-11-10	University of Michigan Clinical Microbiology Laboratory	Lauring Lab, University of Michigan, Department of Microbiology and Immunology	Valesano et al
EPI_ISL_728493	USA/MI-UM-10036876523/2020	2020-11-10	University of Michigan Clinical Microbiology Laboratory	Lauring Lab, University of Michigan, Department of Microbiology and Immunology	Valesano et al
EPI_ISL_728485	USA/MI-UM-10036876596/2020	2020-11-10	University of Michigan Clinical Microbiology Laboratory	Lauring Lab, University of Michigan, Department of Microbiology and Immunology	Valesano et al
EPI_ISL_728489	USA/MI-UM-10036879037/2020	2020-11-10	University of Michigan Clinical Microbiology Laboratory	Lauring Lab, University of Michigan, Department of Microbiology and Immunology	Valesano et al
EPI_ISL_484709	USA/MI-UM-2006S000850/2020	2020-03-24	University of Michigan Clinical Microbiology Laboratory	Lauring Lab, University of Michigan, Department of Microbiology and Immunology	Valesano et al. et al
EPI_ISL_484710	USA/MI-UM-2006S000851/2020	2020-03-31	University of Michigan Clinical Microbiology Laboratory	Lauring Lab, University of Michigan, Department of Microbiology and Immunology	Valesano et al. et al
EPI_ISL_484711	USA/MI-UM-2006S000852/2020	2020-03-30	University of Michigan Clinical Microbiology Laboratory	Lauring Lab, University of Michigan, Department of Microbiology and Immunology	Valesano et al. et al
EPI_ISL_484712	USA/MI-UM-2006S000853/2020	2020-03-28	University of Michigan Clinical Microbiology Laboratory	Lauring Lab, University of Michigan, Department of Microbiology and Immunology	Valesano et al. et al
EPI_ISL_484713	USA/MI-UM-2006S000856/2020	2020-03-31	University of Michigan Clinical Microbiology Laboratory	Lauring Lab, University of Michigan, Department of Microbiology and Immunology	Valesano et al. et al
EPI_ISL_484714	USA/MI-UM-2006S000857/2020	2020-03-25	University of Michigan Clinical Microbiology Laboratory	Lauring Lab, University of Michigan, Department of Microbiology and Immunology	Valesano et al. et al
EPI_ISL_484715	USA/MI-UM-2006S000858/2020	2020-03-27	University of Michigan Clinical Microbiology Laboratory	Lauring Lab, University of Michigan, Department of Microbiology and Immunology	Valesano et al. et al
EPI_ISL_484716	USA/MI-UM-2006S000861/2020	2020-03-22	University of Michigan Clinical Microbiology Laboratory	Lauring Lab, University of Michigan, Department of Microbiology and Immunology	Valesano et al. et al
EPI_ISL_484717	USA/MI-UM-2006S000862/2020	2020-03-31	University of Michigan Clinical Microbiology Laboratory	Lauring Lab, University of Michigan, Department of Microbiology and Immunology	Valesano et al. et al
EPI_ISL_484718	USA/MI-UM-2006S000863/2020	2020-03-31	University of Michigan Clinical Microbiology Laboratory	Lauring Lab, University of Michigan, Department of Microbiology and Immunology	Valesano et al. et al
EPI_ISL_484719	USA/MI-UM-2006S000864/2020	2020-03-29	University of Michigan Clinical Microbiology Laboratory	Lauring Lab, University of Michigan, Department of Microbiology and Immunology	Valesano et al. et al
EPI_ISL_484720	USA/MI-UM-2006S000866/2020	2020-03-24	University of Michigan Clinical Microbiology Laboratory	Lauring Lab, University of Michigan, Department of Microbiology and Immunology	Valesano et al. et al
EPI_ISL_484721	USA/MI-UM-2006S000867/2020	2020-03-27	University of Michigan Clinical Microbiology Laboratory	Lauring Lab, University of Michigan, Department of Microbiology and Immunology	Valesano et al. et al
EPI_ISL_484722	USA/MI-UM-2006S000868/2020	2020-03-27	University of Michigan Clinical Microbiology Laboratory	Lauring Lab, University of Michigan, Department of Microbiology and Immunology	Valesano et al. et al
EPI_ISL_484723	USA/MI-UM-2006S000870/2020	2020-03-31	University of Michigan Clinical Microbiology Laboratory	Lauring Lab, University of Michigan, Department of Microbiology and Immunology	Valesano et al. et al
EPI_ISL_484724	USA/MI-UM-2006S000872/2020	2020-03-27	University of Michigan Clinical Microbiology Laboratory	Lauring Lab, University of Michigan, Department of Microbiology and Immunology	Valesano et al. et al
EPI_ISL_484725	USA/MI-UM-2006S000873/2020	2020-03-28	University of Michigan Clinical Microbiology Laboratory	Lauring Lab, University of Michigan, Department of Microbiology and Immunology	Valesano et al. et al
EPI_ISL_484726	USA/MI-UM-2006S000874/2020	2020-03-26	University of Michigan Clinical Microbiology Laboratory	Lauring Lab, University of Michigan, Department of Microbiology and Immunology	Valesano et al. et al
EPI_ISL_484727	USA/MI-UM-2006S000875/2020	2020-03-28	University of Michigan Clinical Microbiology Laboratory	Lauring Lab, University of Michigan, Department of Microbiology and Immunology	Valesano et al. et al
EPI_ISL_484728	USA/MI-UM-2006S000876/2020	2020-03-22	University of Michigan Clinical Microbiology Laboratory	Lauring Lab, University of Michigan, Department of Microbiology and Immunology	Valesano et al. et al
EPI_ISL_487229	USA/MI-UM-2006S000877/2020	2020-03-28	University of Michigan Clinical Microbiology Laboratory	Lauring Lab, University of Michigan, Department of Microbiology and Immunology	Valesano et al. et al
EPI_ISL_484729	USA/MI-UM-2006S000879/2020	2020-03-30	University of Michigan Clinical Microbiology Laboratory	Lauring Lab, University of Michigan, Department of Microbiology and Immunology	Valesano et al. et al
EPI_ISL_484730	USA/MI-UM-2006S000880/2020	2020-03-24	University of Michigan Clinical Microbiology Laboratory	Lauring Lab, University of Michigan, Department of Microbiology and Immunology	Valesano et al. et al
EPI_ISL_484731	USA/MI-UM-2006S000881/2020	2020-03-28	University of Michigan Clinical Microbiology Laboratory	Lauring Lab, University of Michigan, Department of Microbiology and Immunology	Valesano et al. et al
EPI_ISL_484732	USA/MI-UM-2006S000882/2020	2020-03-25	University of Michigan Clinical Microbiology Laboratory	Lauring Lab, University of Michigan, Department of Microbiology and Immunology	Valesano et al. et al
EPI_ISL_484733	USA/MI-UM-2006S000883/2020	2020-03-24	University of Michigan Clinical Microbiology Laboratory	Lauring Lab, University of Michigan, Department of Microbiology and Immunology	Valesano et al. et al
EPI_ISL_484734	USA/MI-UM-2006S000886/2020	2020-03-25	University of Michigan Clinical Microbiology Laboratory	Lauring Lab, University of Michigan, Department of Microbiology and Immunology	Valesano et al. et al
EPI_ISL_484735	USA/MI-UM-2006S000888/2020	2020-03-26	University of Michigan Clinical Microbiology Laboratory	Lauring Lab, University of Michigan, Department of Microbiology and Immunology	Valesano et al. et al
EPI_ISL_484736	USA/MI-UM-2006S000889/2020	2020-03-27	University of Michigan Clinical Microbiology Laboratory	Lauring Lab, University of Michigan, Department of Microbiology and Immunology	Valesano et al. et al
EPI_ISL_484737	USA/MI-UM-2006S000890/2020	2020-03-26	University of Michigan Clinical Microbiology Laboratory	Lauring Lab, University of Michigan, Department of Microbiology and Immunology	Valesano et al. et al
EPI_ISL_484738	USA/MI-UM-2006S000891/2020	2020-03-25	University of Michigan Clinical Microbiology Laboratory	Lauring Lab, University of Michigan, Department of Microbiology and Immunology	Valesano et al. et al
EPI_ISL_484739	USA/MI-UM-2006S000892/2020	2020-03-30	University of Michigan Clinical Microbiology Laboratory	Lauring Lab, University of Michigan, Department of Microbiology and Immunology	Valesano et al. et al
EPI_ISL_484740	USA/MI-UM-2006S000894/2020	2020-03-28	University of Michigan Clinical Microbiology Laboratory	Lauring Lab, University of Michigan, Department of Microbiology and Immunology	Valesano et al. et al
EPI_ISL_484741	USA/MI-UM-2006S000895/2020	2020-03-28	University of Michigan Clinical Microbiology Laboratory	Lauring Lab, University of Michigan, Department of Microbiology and Immunology	Valesano et al. et al
EPI_ISL_484742	USA/MI-UM-2006S000896/2020	2020-03-31	University of Michigan Clinical Microbiology Laboratory	Lauring Lab, University of Michigan, Department of Microbiology and Immunology	Valesano et al. et al
EPI_ISL_484743	USA/MI-UM-2006S000897/2020	2020-03-30	University of Michigan Clinical Microbiology Laboratory	Lauring Lab, University of Michigan, Department of Microbiology and Immunology	Valesano et al. et al
EPI_ISL_484744	USA/MI-UM-2006S000898/2020	2020-03-27	University of Michigan Clinical Microbiology Laboratory	Lauring Lab, University of Michigan, Department of Microbiology and Immunology	Valesano et al. et al
EPI_ISL_484745	USA/MI-UM-2006S000899/2020	2020-03-31	University of Michigan Clinical Microbiology Laboratory	Lauring Lab, University of Michigan, Department of Microbiology and Immunology	Valesano et al. et al
EPI_ISL_484746	USA/MI-UM-2006S000900/2020	2020-03-27	University of Michigan Clinical Microbiology Laboratory	Lauring Lab, University of Michigan, Department of Microbiology and Immunology	Valesano et al. et al
EPI_ISL_484747	USA/MI-UM-2006S000905/2020	2020-03-25	University of Michigan Clinical Microbiology Laboratory	Lauring Lab, University of Michigan, Department of Microbiology and Immunology	Valesano et al. et al
EPI_ISL_484748	USA/MI-UM-2006S000907/2020	2020-03-28	University of Michigan Clinical Microbiology Laboratory	Lauring Lab, University of Michigan, Department of Microbiology and Immunology	Valesano et al. et al
EPI_ISL_484749	USA/MI-UM-2006S000909/2020	2020-03-20	University of Michigan Clinical Microbiology Laboratory	Lauring Lab, University of Michigan, Department of Microbiology and Immunology	Valesano et al. et al
EPI_ISL_484750	USA/MI-UM-2006S000911/2020	2020-03-30	University of Michigan Clinical Microbiology Laboratory	Lauring Lab, University of Michigan, Department of Microbiology and Immunology	Valesano et al. et al
EPI_ISL_484751	USA/MI-UM-2006S000912/2020	2020-03-30	University of Michigan Clinical Microbiology Laboratory	Lauring Lab, University of Michigan, Department of Microbiology and Immunology	Valesano et al. et al
EPI_ISL_484752	USA/MI-UM-2006S000913/2020	2020-03-29	University of Michigan Clinical Microbiology Laboratory	Lauring Lab, University of Michigan, Department of Microbiology and Immunology	Valesano et al. et al
EPI_ISL_484753	USA/MI-UM-2006S000915/2020	2020-03-24	University of Michigan Clinical Microbiology Laboratory	Lauring Lab, University of Michigan, Department of Microbiology and Immunology	Valesano et al. et al
EPI_ISL_484754	USA/MI-UM-2006S000916/2020	2020-03-29	University of Michigan Clinical Microbiology Laboratory	Lauring Lab, University of Michigan, Department of Microbiology and Immunology	Valesano et al. et al
EPI_ISL_484755	USA/MI-UM-2006S000917/2020	2020-03-28	University of Michigan Clinical Microbiology Laboratory	Lauring Lab, University of Michigan, Department of Microbiology and Immunology	Valesano et al. et al
EPI_ISL_484756	USA/MI-UM-2006S000922/2020	2020-03-26	University of Michigan Clinical Microbiology Laboratory	Lauring Lab, University of Michigan, Department of Microbiology and Immunology	Valesano et al. et al
EPI_ISL_484757	USA/MI-UM-2006S000924/2020	2020-03-26	University of Michigan Clinical Microbiology Laboratory	Lauring Lab, University of Michigan, Department of Microbiology and Immunology	Valesano et al. et al
EPI_ISL_484758	USA/MI-UM-2006S000927/2020	2020-03-27	University of Michigan Clinical Microbiology Laboratory	Lauring Lab, University of Michigan, Department of Microbiology and Immunology	Valesano et al. et al
EPI_ISL_484759	USA/MI-UM-2006S000930/2020	2020-03-28	University of Michigan Clinical Microbiology Laboratory	Lauring Lab, University of Michigan, Department of Microbiology and Immunology	Valesano et al. et al
EPI_ISL_484760	USA/MI-UM-2006S000931/2020	2020-03-31	University of Michigan Clinical Microbiology Laboratory	Lauring Lab, University of Michigan, Department of Microbiology and Immunology	Valesano et al. et al
EPI_ISL_484761	USA/MI-UM-2006S000932/2020	2020-03-25	University of Michigan Clinical Microbiology Laboratory	Lauring Lab, University of Michigan, Department of Microbiology and Immunology	Valesano et al. et al
EPI_ISL_484762	USA/MI-UM-2006S000934/2020	2020-03-31	University of Michigan Clinical Microbiology Laboratory	Lauring Lab, University of Michigan, Department of Microbiology and Immunology	Valesano et al. et al
EPI_ISL_484763	USA/MI-UM-2006S000935/2020	2020-03-22	University of Michigan Clinical Microbiology Laboratory	Lauring Lab, University of Michigan, Department of Microbiology and Immunology	Valesano et al. et al
EPI_ISL_484764	USA/MI-UM-2006S000936/2020	2020-03-29	University of Michigan Clinical Microbiology Laboratory	Lauring Lab, University of Michigan, Department of Microbiology and Immunology	Valesano et al. et al
EPI_ISL_484765	USA/MI-UM-2006S000940/2020	2020-03-26	University of Michigan Clinical Microbiology Laboratory	Lauring Lab, University of Michigan, Department of Microbiology and Immunology	Valesano et al. et al
EPI_ISL_484766	USA/MI-UM-2006S000941/2020	2020-03-30	University of Michigan Clinical Microbiology Laboratory	Lauring Lab, University of Michigan, Department of Microbiology and Immunology	Valesano et al. et al
EPI_ISL_484767	USA/MI-UM-2006S000943/2020	2020-03-30	University of Michigan Clinical Microbiology Laboratory	Lauring Lab, University of Michigan, Department of Microbiology and Immunology	Valesano et al. et al
EPI_ISL_484768	USA/MI-UM-2006S000944/2020	2020-03-27	University of Michigan Clinical Microbiology Laboratory	Lauring Lab, University of Michigan, Department of Microbiology and Immunology	Valesano et al. et al
EPI_ISL_484769	USA/MI-UM-2006S000954/2020	2020-04-06	University of Michigan Clinical Microbiology Laboratory	Lauring Lab, University of Michigan, Department of Microbiology and Immunology	Valesano et al. et al
EPI_ISL_495563	USA/MI-UM-2006S000956/2020	2020-04-13	University of Michigan Clinical Microbiology Laboratory	Lauring Lab, University of Michigan, Department of Microbiology and Immunology	Valesano et al. et al
EPI_ISL_495564	USA/MI-UM-2006S000959/2020	2020-04-01	University of Michigan Clinical Microbiology Laboratory	Lauring Lab, University of Michigan, Department of Microbiology and Immunology	Valesano et al. et al
EPI_ISL_484770	USA/MI-UM-2006S000960/2020	2020-03-27	University of Michigan Clinical Microbiology Laboratory	Lauring Lab, University of Michigan, Department of Microbiology and Immunology	Valesano et al. et al
EPI_ISL_484771	USA/MI-UM-2006S000961/2020	2020-03-26	University of Michigan Clinical Microbiology Laboratory	Lauring Lab, University of Michigan, Department of Microbiology and Immunology	Valesano et al. et al
EPI_ISL_484772	USA/MI-UM-2006S000963/2020	2020-03-27	University of Michigan Clinical Microbiology Laboratory	Lauring Lab, University of Michigan, Department of Microbiology and Immunology	Valesano et al. et al
EPI_ISL_484773	USA/MI-UM-2006S000964/2020	2020-03-27	University of Michigan Clinical Microbiology Laboratory	Lauring Lab, University of Michigan, Department of Microbiology and Immunology	Valesano et al. et al
EPI_ISL_484774	USA/MI-UM-2006S000967/2020	2020-03-29	University of Michigan Clinical Microbiology Laboratory	Lauring Lab, University of Michigan, Department of Microbiology and Immunology	Valesano et al. et al
EPI_ISL_484775	USA/MI-UM-2006S000968/2020	2020-03-28	University of Michigan Clinical Microbiology Laboratory	Lauring Lab, University of Michigan, Department of Microbiology and Immunology	Valesano et al. et al
EPI_ISL_484776	USA/MI-UM-2006S000969/2020	2020-03-28	University of Michigan Clinical Microbiology Laboratory	Lauring Lab, University of Michigan, Department of Microbiology and Immunology	Valesano et al. et al
EPI_ISL_484777	USA/MI-UM-2006S000971/2020	2020-03-29	University of Michigan Clinical Microbiology Laboratory	Lauring Lab, University of Michigan, Department of Microbiology and Immunology	Valesano et al. et al
EPI_ISL_484778	USA/MI-UM-2006S000973/2020	2020-03-29	University of Michigan Clinical Microbiology Laboratory	Lauring Lab, University of Michigan, Department of Microbiology and Immunology	Valesano et al. et al
EPI_ISL_484779	USA/MI-UM-2006S000976/2020	2020-03-30	University of Michigan Clinical Microbiology Laboratory	Lauring Lab, University of Michigan, Department of Microbiology and Immunology	Valesano et al. et al
EPI_ISL_484780	USA/MI-UM-2006S000977/2020	2020-03-29	University of Michigan Clinical Microbiology Laboratory	Lauring Lab, University of Michigan, Department of Microbiology and Immunology	Valesano et al. et al
EPI_ISL_484781	USA/MI-UM-2006S000980/2020	2020-03-30	University of Michigan Clinical Microbiology Laboratory	Lauring Lab, University of Michigan, Department of Microbiology and Immunology	Valesano et al. et al
EPI_ISL_484782	USA/MI-UM-2006S000981/2020	2020-03-29	University of Michigan Clinical Microbiology Laboratory	Lauring Lab, University of Michigan, Department of Microbiology and Immunology	Valesano et al. et al
EPI_ISL_484783	USA/MI-UM-2006S000982/2020	2020-03-30	University of Michigan Clinical Microbiology Laboratory	Lauring Lab, University of Michigan, Department of Microbiology and Immunology	Valesano et al. et al
EPI_ISL_484784	USA/MI-UM-2006S000983/2020	2020-03-29	University of Michigan Clinical Microbiology Laboratory	Lauring Lab, University of Michigan, Department of Microbiology and Immunology	Valesano et al. et al
EPI_ISL_484785	USA/MI-UM-2006S000984/2020	2020-03-30	University of Michigan Clinical Microbiology Laboratory	Lauring Lab, University of Michigan, Department of Microbiology and Immunology	Valesano et al. et al
EPI_ISL_484786	USA/MI-UM-2006S000989/2020	2020-03-30	University of Michigan Clinical Microbiology Laboratory	Lauring Lab, University of Michigan, Department of Microbiology and Immunology	Valesano et al. et al
EPI_ISL_484787	USA/MI-UM-2006S000991/2020	2020-03-31	University of Michigan Clinical Microbiology Laboratory	Lauring Lab, University of Michigan, Department of Microbiology and Immunology	Valesano et al. et al
EPI_ISL_484788	USA/MI-UM-2006S000997/2020	2020-03-31	University of Michigan Clinical Microbiology Laboratory	Lauring Lab, University of Michigan, Department of Microbiology and Immunology	Valesano et al. et al
EPI_ISL_484789	USA/MI-UM-2006S001009/2020	2020-04-08	University of Michigan Clinical Microbiology Laboratory	Lauring Lab, University of Michigan, Department of Microbiology and Immunology	Valesano et al. et al
EPI_ISL_484790	USA/MI-UM-2006S001011/2020	2020-04-07	University of Michigan Clinical Microbiology Laboratory	Lauring Lab, University of Michigan, Department of Microbiology and Immunology	Valesano et al. et al
EPI_ISL_487230	USA/MI-UM-2006S001014/2020	2020-04-07	University of Michigan Clinical Microbiology Laboratory	Lauring Lab, University of Michigan, Department of Microbiology and Immunology	Valesano et al. et al
EPI_ISL_484791	USA/MI-UM-2006S001015/2020	2020-03-29	University of Michigan Clinical Microbiology Laboratory	Lauring Lab, University of Michigan, Department of Microbiology and Immunology	Valesano et al. et al
EPI_ISL_484792	USA/MI-UM-2006S001016/2020	2020-04-03	University of Michigan Clinical Microbiology Laboratory	Lauring Lab, University of Michigan, Department of Microbiology and Immunology	Valesano et al. et al
EPI_ISL_484793	USA/MI-UM-2006S001032/2020	2020-04-01	University of Michigan Clinical Microbiology Laboratory	Lauring Lab, University of Michigan, Department of Microbiology and Immunology	Valesano et al. et al
EPI_ISL_484794	USA/MI-UM-2006S001036/2020	2020-03-31	University of Michigan Clinical Microbiology Laboratory	Lauring Lab, University of Michigan, Department of Microbiology and Immunology	Valesano et al. et al
EPI_ISL_484795	USA/MI-UM-2006S001039/2020	2020-04-07	University of Michigan Clinical Microbiology Laboratory	Lauring Lab, University of Michigan, Department of Microbiology and Immunology	Valesano et al. et al
EPI_ISL_484796	USA/MI-UM-2006S001040/2020	2020-04-03	University of Michigan Clinical Microbiology Laboratory	Lauring Lab, University of Michigan, Department of Microbiology and Immunology	Valesano et al. et al
EPI_ISL_495565	USA/MI-UM-2006S001041/2020	2020-05-04	University of Michigan Clinical Microbiology Laboratory	Lauring Lab, University of Michigan, Department of Microbiology and Immunology	Valesano et al. et al
EPI_ISL_495566	USA/MI-UM-2006S001042/2020	2020-05-05	University of Michigan Clinical Microbiology Laboratory	Lauring Lab, University of Michigan, Department of Microbiology and Immunology	Valesano et al. et al
EPI_ISL_495567	USA/MI-UM-2006S001043/2020	2020-04-27	University of Michigan Clinical Microbiology Laboratory	Lauring Lab, University of Michigan, Department of Microbiology and Immunology	Valesano et al. et al
EPI_ISL_495568	USA/MI-UM-2006S001044/2020	2020-05-09	University of Michigan Clinical Microbiology Laboratory	Lauring Lab, University of Michigan, Department of Microbiology and Immunology	Valesano et al. et al
EPI_ISL_495569	USA/MI-UM-2006S001045/2020	2020-05-06	University of Michigan Clinical Microbiology Laboratory	Lauring Lab, University of Michigan, Department of Microbiology and Immunology	Valesano et al. et al
EPI_ISL_484797	USA/MI-UM-2006S001051/2020	2020-04-07	University of Michigan Clinical Microbiology Laboratory	Lauring Lab, University of Michigan, Department of Microbiology and Immunology	Valesano et al. et al
EPI_ISL_495570	USA/MI-UM-2006S001052/2020	2020-04-01	University of Michigan Clinical Microbiology Laboratory	Lauring Lab, University of Michigan, Department of Microbiology and Immunology	Valesano et al. et al
EPI_ISL_484798	USA/MI-UM-2006S001053/2020	2020-04-02	University of Michigan Clinical Microbiology Laboratory	Lauring Lab, University of Michigan, Department of Microbiology and Immunology	Valesano et al. et al
EPI_ISL_484799	USA/MI-UM-2006S001054/2020	2020-04-04	University of Michigan Clinical Microbiology Laboratory	Lauring Lab, University of Michigan, Department of Microbiology and Immunology	Valesano et al. et al
EPI_ISL_484800	USA/MI-UM-2006S001055/2020	2020-04-06	University of Michigan Clinical Microbiology Laboratory	Lauring Lab, University of Michigan, Department of Microbiology and Immunology	Valesano et al. et al
EPI_ISL_484801	USA/MI-UM-2006S001056/2020	2020-04-01	University of Michigan Clinical Microbiology Laboratory	Lauring Lab, University of Michigan, Department of Microbiology and Immunology	Valesano et al. et al
EPI_ISL_495571	USA/MI-UM-2006S001057/2020	2020-04-11	University of Michigan Clinical Microbiology Laboratory	Lauring Lab, University of Michigan, Department of Microbiology and Immunology	Valesano et al. et al
EPI_ISL_495572	USA/MI-UM-2006S001069/2020	2020-04-14	University of Michigan Clinical Microbiology Laboratory	Lauring Lab, University of Michigan, Department of Microbiology and Immunology	Valesano et al. et al
EPI_ISL_484802	USA/MI-UM-2006S001081/2020	2020-04-06	University of Michigan Clinical Microbiology Laboratory	Lauring Lab, University of Michigan, Department of Microbiology and Immunology	Valesano et al. et al
EPI_ISL_495573	USA/MI-UM-2006S001082/2020	2020-04-12	University of Michigan Clinical Microbiology Laboratory	Lauring Lab, University of Michigan, Department of Microbiology and Immunology	Valesano et al. et al
EPI_ISL_495574	USA/MI-UM-2006S001085/2020	2020-04-18	University of Michigan Clinical Microbiology Laboratory	Lauring Lab, University of Michigan, Department of Microbiology and Immunology	Valesano et al. et al
EPI_ISL_484803	USA/MI-UM-2006S001086/2020	2020-04-03	University of Michigan Clinical Microbiology Laboratory	Lauring Lab, University of Michigan, Department of Microbiology and Immunology	Valesano et al. et al
EPI_ISL_495575	USA/MI-UM-2006S001087/2020	2020-04-09	University of Michigan Clinical Microbiology Laboratory	Lauring Lab, University of Michigan, Department of Microbiology and Immunology	Valesano et al. et al
EPI_ISL_484804	USA/MI-UM-2006S001089/2020	2020-04-07	University of Michigan Clinical Microbiology Laboratory	Lauring Lab, University of Michigan, Department of Microbiology and Immunology	Valesano et al. et al
EPI_ISL_495576	USA/MI-UM-2006S001092/2020	2020-04-16	University of Michigan Clinical Microbiology Laboratory	Lauring Lab, University of Michigan, Department of Microbiology and Immunology	Valesano et al. et al
EPI_ISL_495577	USA/MI-UM-2006S001093/2020	2020-04-17	University of Michigan Clinical Microbiology Laboratory	Lauring Lab, University of Michigan, Department of Microbiology and Immunology	Valesano et al. et al
EPI_ISL_495578	USA/MI-UM-2006S001095/2020	2020-04-18	University of Michigan Clinical Microbiology Laboratory	Lauring Lab, University of Michigan, Department of Microbiology and Immunology	Valesano et al. et al
EPI_ISL_495579	USA/MI-UM-2006S001097/2020	2020-04-14	University of Michigan Clinical Microbiology Laboratory	Lauring Lab, University of Michigan, Department of Microbiology and Immunology	Valesano et al. et al
EPI_ISL_495580	USA/MI-UM-2006S001098/2020	2020-04-15	University of Michigan Clinical Microbiology Laboratory	Lauring Lab, University of Michigan, Department of Microbiology and Immunology	Valesano et al. et al
EPI_ISL_495581	USA/MI-UM-2006S001102/2020	2020-04-15	University of Michigan Clinical Microbiology Laboratory	Lauring Lab, University of Michigan, Department of Microbiology and Immunology	Valesano et al. et al
EPI_ISL_495582	USA/MI-UM-2006S001104/2020	2020-04-15	University of Michigan Clinical Microbiology Laboratory	Lauring Lab, University of Michigan, Department of Microbiology and Immunology	Valesano et al. et al
EPI_ISL_484805	USA/MI-UM-2006S001108/2020	2020-04-04	University of Michigan Clinical Microbiology Laboratory	Lauring Lab, University of Michigan, Department of Microbiology and Immunology	Valesano et al. et al
EPI_ISL_495583	USA/MI-UM-2006S001111/2020	2020-04-18	University of Michigan Clinical Microbiology Laboratory	Lauring Lab, University of Michigan, Department of Microbiology and Immunology	Valesano et al. et al
EPI_ISL_495584	USA/MI-UM-2006S001112/2020	2020-04-21	University of Michigan Clinical Microbiology Laboratory	Lauring Lab, University of Michigan, Department of Microbiology and Immunology	Valesano et al. et al
EPI_ISL_495585	USA/MI-UM-2006S001114/2020	2020-04-20	University of Michigan Clinical Microbiology Laboratory	Lauring Lab, University of Michigan, Department of Microbiology and Immunology	Valesano et al. et al
EPI_ISL_495586	USA/MI-UM-2006S001115/2020	2020-04-20	University of Michigan Clinical Microbiology Laboratory	Lauring Lab, University of Michigan, Department of Microbiology and Immunology	Valesano et al. et al
EPI_ISL_495587	USA/MI-UM-2006S001116/2020	2020-04-20	University of Michigan Clinical Microbiology Laboratory	Lauring Lab, University of Michigan, Department of Microbiology and Immunology	Valesano et al. et al
EPI_ISL_495588	USA/MI-UM-2006S001117/2020	2020-04-17	University of Michigan Clinical Microbiology Laboratory	Lauring Lab, University of Michigan, Department of Microbiology and Immunology	Valesano et al. et al
EPI_ISL_495589	USA/MI-UM-2006S001118/2020	2020-04-20	University of Michigan Clinical Microbiology Laboratory	Lauring Lab, University of Michigan, Department of Microbiology and Immunology	Valesano et al. et al
EPI_ISL_495590	USA/MI-UM-2006S001119/2020	2020-04-21	University of Michigan Clinical Microbiology Laboratory	Lauring Lab, University of Michigan, Department of Microbiology and Immunology	Valesano et al. et al
EPI_ISL_484806	USA/MI-UM-2006S001122/2020	2020-04-01	University of Michigan Clinical Microbiology Laboratory	Lauring Lab, University of Michigan, Department of Microbiology and Immunology	Valesano et al. et al
EPI_ISL_495591	USA/MI-UM-2006S001130/2020	2020-04-25	University of Michigan Clinical Microbiology Laboratory	Lauring Lab, University of Michigan, Department of Microbiology and Immunology	Valesano et al. et al
EPI_ISL_495592	USA/MI-UM-2006S001135/2020	2020-05-05	University of Michigan Clinical Microbiology Laboratory	Lauring Lab, University of Michigan, Department of Microbiology and Immunology	Valesano et al. et al
EPI_ISL_495593	USA/MI-UM-2006S001288/2020	2020-04-06	University of Michigan Clinical Microbiology Laboratory	Lauring Lab, University of Michigan, Department of Microbiology and Immunology	Valesano et al. et al
EPI_ISL_495594	USA/MI-UM-2006S005725/2020	2020-03-30	University of Michigan Clinical Microbiology Laboratory	Lauring Lab, University of Michigan, Department of Microbiology and Immunology	Valesano et al. et al
EPI_ISL_495595	USA/MI-UM-2006S005727/2020	2020-03-22	University of Michigan Clinical Microbiology Laboratory	Lauring Lab, University of Michigan, Department of Microbiology and Immunology	Valesano et al. et al
EPI_ISL_495596	USA/MI-UM-2006S005728/2020	2020-03-30	University of Michigan Clinical Microbiology Laboratory	Lauring Lab, University of Michigan, Department of Microbiology and Immunology	Valesano et al. et al
EPI_ISL_578174	USA/MI-UM-A00000000JU/2020	2020-03-25	University of Michigan Clinical Microbiology Laboratory	Lauring Lab, University of Michigan, Department of Microbiology and Immunology	Valesano et al
EPI_ISL_590747	USA/MI-UM-MH27428/2020	2020-03-09	University of Michigan Clinical Microbiology Laboratory	Lauring Lab, University of Michigan, Department of Microbiology and Immunology	Valesano et al
EPI_ISL_590748	USA/MI-UM-MH27455/2020	2020-03-11	University of Michigan Clinical Microbiology Laboratory	Lauring Lab, University of Michigan, Department of Microbiology and Immunology	Valesano et al
EPI_ISL_590749	USA/MI-UM-MH27501/2020	2020-04-18	University of Michigan Clinical Microbiology Laboratory	Lauring Lab, University of Michigan, Department of Microbiology and Immunology	Valesano et al
EPI_ISL_590750	USA/MI-UM-MH27525/2020	2020-04-21	University of Michigan Clinical Microbiology Laboratory	Lauring Lab, University of Michigan, Department of Microbiology and Immunology	Valesano et al
EPI_ISL_590751	USA/MI-UM-MH27541/2020	2020-04-24	University of Michigan Clinical Microbiology Laboratory	Lauring Lab, University of Michigan, Department of Microbiology and Immunology	Valesano et al
EPI_ISL_590752	USA/MI-UM-MH27682/2020	2020-07-02	University of Michigan Clinical Microbiology Laboratory	Lauring Lab, University of Michigan, Department of Microbiology and Immunology	Valesano et al
EPI_ISL_452108	USA/MN-CDC-0103/2020	2020-03-10	MN Department of Health	Pathogen Discovery, Respiratory Viruses Branch, Division of Viral Diseases, Centers for Disease Control and Prevention	Yan Li et al
EPI_ISL_452133	USA/MN-CDC-0106/2020	2020-03-10	MN Department of Health	Pathogen Discovery, Respiratory Viruses Branch, Division of Viral Diseases, Centers for Disease Control and Prevention	Krista Queen et al
EPI_ISL_452113	USA/MN-CDC-0108/2020	2020-03-10	MN Department of Health	Pathogen Discovery, Respiratory Viruses Branch, Division of Viral Diseases, Centers for Disease Control and Prevention	Yan Li et al
EPI_ISL_751573	USA/MN-CDC-2-3713956/2020	2020-11-09	MN PHL Division, Minnesota Department of Health	Genomics and Discovery, Respiratory Viruses Branch, Division of Viral Diseases, Centers for Disease Control and Prevention	Krista Queen et al
EPI_ISL_751576	USA/MN-CDC-2-3713982/2020	2020-11-16	MN PHL Division, Minnesota Department of Health	Genomics and Discovery, Respiratory Viruses Branch, Division of Viral Diseases, Centers for Disease Control and Prevention	Krista Queen et al
EPI_ISL_751653	USA/MN-CDC-2-3713988/2020	2020-11-09	MN PHL Division, Minnesota Department of Health	Genomics and Discovery, Respiratory Viruses Branch, Division of Viral Diseases, Centers for Disease Control and Prevention	Krista Queen et al
EPI_ISL_751654	USA/MN-CDC-2-3714089/2020	2020-11-09	MN PHL Division, Minnesota Department of Health	Genomics and Discovery, Respiratory Viruses Branch, Division of Viral Diseases, Centers for Disease Control and Prevention	Krista Queen et al
EPI_ISL_751655	USA/MN-CDC-2-3714097/2020	2020-11-30	MN PHL Division, Minnesota Department of Health	Genomics and Discovery, Respiratory Viruses Branch, Division of Viral Diseases, Centers for Disease Control and Prevention	Krista Queen et al
EPI_ISL_751733	USA/MN-CDC-2-3714173/2020	2020-11-28	MN PHL Division, Minnesota Department of Health	Genomics and Discovery, Respiratory Viruses Branch, Division of Viral Diseases, Centers for Disease Control and Prevention	Krista Queen et al
EPI_ISL_751660	USA/MN-CDC-2-3714175/2020	2020-11-13	MN PHL Division, Minnesota Department of Health	Genomics and Discovery, Respiratory Viruses Branch, Division of Viral Diseases, Centers for Disease Control and Prevention	Krista Queen et al
EPI_ISL_751716	USA/MN-CDC-2-3714263/2020	2020-11-16	MN PHL Division, Minnesota Department of Health	Genomics and Discovery, Respiratory Viruses Branch, Division of Viral Diseases, Centers for Disease Control and Prevention	Krista Queen et al
EPI_ISL_751739	USA/MN-CDC-2-3714271/2020	2020-11-28	MN PHL Division, Minnesota Department of Health	Genomics and Discovery, Respiratory Viruses Branch, Division of Viral Diseases, Centers for Disease Control and Prevention	Krista Queen et al
EPI_ISL_751641	USA/MN-CDC-2-3714282/2020	2020-11-18	MN PHL Division, Minnesota Department of Health	Genomics and Discovery, Respiratory Viruses Branch, Division of Viral Diseases, Centers for Disease Control and Prevention	Krista Queen et al
EPI_ISL_594463	USA/MN-CDC-3750/2020	2020-04-25	MN Department of Health	Pathogen Discovery, Respiratory Viruses Branch, Division of Viral Diseases, Centers for Disease Control and Prevention	Ying Tao et al
EPI_ISL_527667	USA/MN-CDC-6186/2020	2020-04-21	MN PHL Division, Minnesota Department of Health	Pathogen Discovery, Respiratory Viruses Branch, Division of Viral Diseases, Centers for Disease Control and Prevention	Yan Li et al
EPI_ISL_527668	USA/MN-CDC-6189/2020	2020-04-21	MN PHL Division, Minnesota Department of Health	Pathogen Discovery, Respiratory Viruses Branch, Division of Viral Diseases, Centers for Disease Control and Prevention	Yan Li et al
EPI_ISL_527669	USA/MN-CDC-6192/2020	2020-04-21	MN PHL Division, Minnesota Department of Health	Pathogen Discovery, Respiratory Viruses Branch, Division of Viral Diseases, Centers for Disease Control and Prevention	Yan Li et al
EPI_ISL_527670	USA/MN-CDC-6195/2020	2020-04-22	MN PHL Division, Minnesota Department of Health	Pathogen Discovery, Respiratory Viruses Branch, Division of Viral Diseases, Centers for Disease Control and Prevention	Yan Li et al
EPI_ISL_527671	USA/MN-CDC-6201/2020	2020-04-23	MN PHL Division, Minnesota Department of Health	Pathogen Discovery, Respiratory Viruses Branch, Division of Viral Diseases, Centers for Disease Control and Prevention	Yan Li et al
EPI_ISL_527672	USA/MN-CDC-6205/2020	2020-04-23	MN PHL Division, Minnesota Department of Health	Pathogen Discovery, Respiratory Viruses Branch, Division of Viral Diseases, Centers for Disease Control and Prevention	Yan Li et al
EPI_ISL_527673	USA/MN-CDC-6208/2020	2020-04-23	MN PHL Division, Minnesota Department of Health	Pathogen Discovery, Respiratory Viruses Branch, Division of Viral Diseases, Centers for Disease Control and Prevention	Yan Li et al
EPI_ISL_527674	USA/MN-CDC-6211/2020	2020-04-25	MN PHL Division, Minnesota Department of Health	Pathogen Discovery, Respiratory Viruses Branch, Division of Viral Diseases, Centers for Disease Control and Prevention	Yan Li et al
EPI_ISL_527675	USA/MN-CDC-6214/2020	2020-04-24	MN PHL Division, Minnesota Department of Health	Pathogen Discovery, Respiratory Viruses Branch, Division of Viral Diseases, Centers for Disease Control and Prevention	Yan Li et al
EPI_ISL_527676	USA/MN-CDC-6215/2020	2020-05-15	MN PHL Division, Minnesota Department of Health	Pathogen Discovery, Respiratory Viruses Branch, Division of Viral Diseases, Centers for Disease Control and Prevention	Yan Li et al
EPI_ISL_527677	USA/MN-CDC-6218/2020	2020-04-26	MN PHL Division, Minnesota Department of Health	Pathogen Discovery, Respiratory Viruses Branch, Division of Viral Diseases, Centers for Disease Control and Prevention	Yan Li et al
EPI_ISL_527678	USA/MN-CDC-6221/2020	2020-04-28	MN PHL Division, Minnesota Department of Health	Pathogen Discovery, Respiratory Viruses Branch, Division of Viral Diseases, Centers for Disease Control and Prevention	Yan Li et al
EPI_ISL_527679	USA/MN-CDC-6227/2020	2020-04-27	MN PHL Division, Minnesota Department of Health	Pathogen Discovery, Respiratory Viruses Branch, Division of Viral Diseases, Centers for Disease Control and Prevention	Yan Li et al
EPI_ISL_527680	USA/MN-CDC-6233/2020	2020-04-28	MN PHL Division, Minnesota Department of Health	Pathogen Discovery, Respiratory Viruses Branch, Division of Viral Diseases, Centers for Disease Control and Prevention	Yan Li et al
EPI_ISL_527681	USA/MN-CDC-6237/2020	2020-04-28	MN PHL Division, Minnesota Department of Health	Pathogen Discovery, Respiratory Viruses Branch, Division of Viral Diseases, Centers for Disease Control and Prevention	Yan Li et al
EPI_ISL_527682	USA/MN-CDC-6244/2020	2020-04-28	MN PHL Division, Minnesota Department of Health	Pathogen Discovery, Respiratory Viruses Branch, Division of Viral Diseases, Centers for Disease Control and Prevention	Yan Li et al
EPI_ISL_527683	USA/MN-CDC-6247/2020	2020-04-28	MN PHL Division, Minnesota Department of Health	Pathogen Discovery, Respiratory Viruses Branch, Division of Viral Diseases, Centers for Disease Control and Prevention	Yan Li et al
EPI_ISL_527684	USA/MN-CDC-6250/2020	2020-04-28	MN PHL Division, Minnesota Department of Health	Pathogen Discovery, Respiratory Viruses Branch, Division of Viral Diseases, Centers for Disease Control and Prevention	Yan Li et al
EPI_ISL_527685	USA/MN-CDC-6256/2020	2020-04-30	MN PHL Division, Minnesota Department of Health	Pathogen Discovery, Respiratory Viruses Branch, Division of Viral Diseases, Centers for Disease Control and Prevention	Yan Li et al
EPI_ISL_527686	USA/MN-CDC-6259/2020	2020-04-30	MN PHL Division, Minnesota Department of Health	Pathogen Discovery, Respiratory Viruses Branch, Division of Viral Diseases, Centers for Disease Control and Prevention	Yan Li et al
EPI_ISL_527687	USA/MN-CDC-6262/2020	2020-04-30	MN PHL Division, Minnesota Department of Health	Pathogen Discovery, Respiratory Viruses Branch, Division of Viral Diseases, Centers for Disease Control and Prevention	Yan Li et al
EPI_ISL_527688	USA/MN-CDC-6265/2020	2020-05-02	MN PHL Division, Minnesota Department of Health	Pathogen Discovery, Respiratory Viruses Branch, Division of Viral Diseases, Centers for Disease Control and Prevention	Yan Li et al
EPI_ISL_527689	USA/MN-CDC-6268/2020	2020-04-30	MN PHL Division, Minnesota Department of Health	Pathogen Discovery, Respiratory Viruses Branch, Division of Viral Diseases, Centers for Disease Control and Prevention	Yan Li et al
EPI_ISL_527690	USA/MN-CDC-6274/2020	2020-05-01	MN PHL Division, Minnesota Department of Health	Pathogen Discovery, Respiratory Viruses Branch, Division of Viral Diseases, Centers for Disease Control and Prevention	Yan Li et al
EPI_ISL_527691	USA/MN-CDC-6277/2020	2020-05-01	MN PHL Division, Minnesota Department of Health	Pathogen Discovery, Respiratory Viruses Branch, Division of Viral Diseases, Centers for Disease Control and Prevention	Yan Li et al
EPI_ISL_527692	USA/MN-CDC-6281/2020	2020-05-27	MN PHL Division, Minnesota Department of Health	Pathogen Discovery, Respiratory Viruses Branch, Division of Viral Diseases, Centers for Disease Control and Prevention	Krista Queen et al
EPI_ISL_527693	USA/MN-CDC-6286/2020	2020-06-09	MN PHL Division, Minnesota Department of Health	Pathogen Discovery, Respiratory Viruses Branch, Division of Viral Diseases, Centers for Disease Control and Prevention	Yan Li et al
EPI_ISL_527694	USA/MN-CDC-6290/2020	2020-05-04	MN PHL Division, Minnesota Department of Health	Pathogen Discovery, Respiratory Viruses Branch, Division of Viral Diseases, Centers for Disease Control and Prevention	Yan Li et al
EPI_ISL_527695	USA/MN-CDC-6295/2020	2020-05-04	MN PHL Division, Minnesota Department of Health	Pathogen Discovery, Respiratory Viruses Branch, Division of Viral Diseases, Centers for Disease Control and Prevention	Yan Li et al
EPI_ISL_527696	USA/MN-CDC-6298/2020	2020-05-06	MN PHL Division, Minnesota Department of Health	Pathogen Discovery, Respiratory Viruses Branch, Division of Viral Diseases, Centers for Disease Control and Prevention	Yan Li et al
EPI_ISL_527697	USA/MN-CDC-6302/2020	2020-05-08	MN PHL Division, Minnesota Department of Health	Pathogen Discovery, Respiratory Viruses Branch, Division of Viral Diseases, Centers for Disease Control and Prevention	Yan Li et al
EPI_ISL_527698	USA/MN-CDC-6305/2020	2020-05-08	MN PHL Division, Minnesota Department of Health	Pathogen Discovery, Respiratory Viruses Branch, Division of Viral Diseases, Centers for Disease Control and Prevention	Yan Li et al
EPI_ISL_527699	USA/MN-CDC-6312/2020	2020-05-11	MN PHL Division, Minnesota Department of Health	Pathogen Discovery, Respiratory Viruses Branch, Division of Viral Diseases, Centers for Disease Control and Prevention	Krista Queen et al
EPI_ISL_527700	USA/MN-CDC-6315/2020	2020-05-14	MN PHL Division, Minnesota Department of Health	Pathogen Discovery, Respiratory Viruses Branch, Division of Viral Diseases, Centers for Disease Control and Prevention	Yan Li et al
EPI_ISL_527701	USA/MN-CDC-6318/2020	2020-05-12	MN PHL Division, Minnesota Department of Health	Pathogen Discovery, Respiratory Viruses Branch, Division of Viral Diseases, Centers for Disease Control and Prevention	Krista Queen et al
EPI_ISL_527702	USA/MN-CDC-6326/2020	2020-05-19	MN PHL Division, Minnesota Department of Health	Pathogen Discovery, Respiratory Viruses Branch, Division of Viral Diseases, Centers for Disease Control and Prevention	Yan Li et al
EPI_ISL_527703	USA/MN-CDC-6332/2020	2020-05-14	MN PHL Division, Minnesota Department of Health	Pathogen Discovery, Respiratory Viruses Branch, Division of Viral Diseases, Centers for Disease Control and Prevention	Yan Li et al
EPI_ISL_527704	USA/MN-CDC-6335/2020	2020-05-14	MN PHL Division, Minnesota Department of Health	Pathogen Discovery, Respiratory Viruses Branch, Division of Viral Diseases, Centers for Disease Control and Prevention	Yan Li et al
EPI_ISL_527705	USA/MN-CDC-6338/2020	2020-05-19	MN PHL Division, Minnesota Department of Health	Pathogen Discovery, Respiratory Viruses Branch, Division of Viral Diseases, Centers for Disease Control and Prevention	Yan Li et al
EPI_ISL_527706	USA/MN-CDC-6348/2020	2020-05-19	MN PHL Division, Minnesota Department of Health	Pathogen Discovery, Respiratory Viruses Branch, Division of Viral Diseases, Centers for Disease Control and Prevention	Yan Li et al
EPI_ISL_527707	USA/MN-CDC-6354/2020	2020-05-19	MN PHL Division, Minnesota Department of Health	Pathogen Discovery, Respiratory Viruses Branch, Division of Viral Diseases, Centers for Disease Control and Prevention	Yan Li et al
EPI_ISL_527708	USA/MN-CDC-6361/2020	2020-05-21	MN PHL Division, Minnesota Department of Health	Pathogen Discovery, Respiratory Viruses Branch, Division of Viral Diseases, Centers for Disease Control and Prevention	Yan Li et al
EPI_ISL_527709	USA/MN-CDC-6364/2020	2020-05-21	MN PHL Division, Minnesota Department of Health	Pathogen Discovery, Respiratory Viruses Branch, Division of Viral Diseases, Centers for Disease Control and Prevention	Yan Li et al
EPI_ISL_527710	USA/MN-CDC-6495/2020	2020-04-05	MN PHL Division, Minnesota Department of Health	Pathogen Discovery, Respiratory Viruses Branch, Division of Viral Diseases, Centers for Disease Control and Prevention	Yan Li et al
EPI_ISL_527711	USA/MN-CDC-6498/2020	2020-04-09	MN PHL Division, Minnesota Department of Health	Pathogen Discovery, Respiratory Viruses Branch, Division of Viral Diseases, Centers for Disease Control and Prevention	Yan Li et al
EPI_ISL_527712	USA/MN-CDC-6501/2020	2020-04-10	MN PHL Division, Minnesota Department of Health	Pathogen Discovery, Respiratory Viruses Branch, Division of Viral Diseases, Centers for Disease Control and Prevention	Yan Li et al
EPI_ISL_527713	USA/MN-CDC-6502/2020	2020-04-11	MN PHL Division, Minnesota Department of Health	Pathogen Discovery, Respiratory Viruses Branch, Division of Viral Diseases, Centers for Disease Control and Prevention	Yan Li et al
EPI_ISL_527714	USA/MN-CDC-6508/2020	2020-05-04	MN PHL Division, Minnesota Department of Health	Pathogen Discovery, Respiratory Viruses Branch, Division of Viral Diseases, Centers for Disease Control and Prevention	Krista Queen et al
EPI_ISL_527715	USA/MN-CDC-6510/2020	2020-04-12	MN PHL Division, Minnesota Department of Health	Pathogen Discovery, Respiratory Viruses Branch, Division of Viral Diseases, Centers for Disease Control and Prevention	Yan Li et al
EPI_ISL_527716	USA/MN-CDC-6513/2020	2020-04-13	MN PHL Division, Minnesota Department of Health	Pathogen Discovery, Respiratory Viruses Branch, Division of Viral Diseases, Centers for Disease Control and Prevention	Krista Queen et al
EPI_ISL_527717	USA/MN-CDC-6514/2020	2020-05-04	MN PHL Division, Minnesota Department of Health	Pathogen Discovery, Respiratory Viruses Branch, Division of Viral Diseases, Centers for Disease Control and Prevention	Krista Queen et al
EPI_ISL_527718	USA/MN-CDC-6517/2020	2020-04-13	MN PHL Division, Minnesota Department of Health	Pathogen Discovery, Respiratory Viruses Branch, Division of Viral Diseases, Centers for Disease Control and Prevention	Yan Li et al
EPI_ISL_527719	USA/MN-CDC-6520/2020	2020-04-14	MN PHL Division, Minnesota Department of Health	Pathogen Discovery, Respiratory Viruses Branch, Division of Viral Diseases, Centers for Disease Control and Prevention	Yan Li et al
EPI_ISL_527720	USA/MN-CDC-6527/2020	2020-05-01	MN PHL Division, Minnesota Department of Health	Pathogen Discovery, Respiratory Viruses Branch, Division of Viral Diseases, Centers for Disease Control and Prevention	Krista Queen et al
EPI_ISL_527721	USA/MN-CDC-6532/2020	2020-04-14	MN PHL Division, Minnesota Department of Health	Pathogen Discovery, Respiratory Viruses Branch, Division of Viral Diseases, Centers for Disease Control and Prevention	Yan Li et al
EPI_ISL_527722	USA/MN-CDC-6535/2020	2020-04-14	MN PHL Division, Minnesota Department of Health	Pathogen Discovery, Respiratory Viruses Branch, Division of Viral Diseases, Centers for Disease Control and Prevention	Yan Li et al
EPI_ISL_527723	USA/MN-CDC-6536/2020	2020-04-22	MN PHL Division, Minnesota Department of Health	Pathogen Discovery, Respiratory Viruses Branch, Division of Viral Diseases, Centers for Disease Control and Prevention	Yan Li et al
EPI_ISL_527724	USA/MN-CDC-6538/2020	2020-04-14	MN PHL Division, Minnesota Department of Health	Pathogen Discovery, Respiratory Viruses Branch, Division of Viral Diseases, Centers for Disease Control and Prevention	Krista Queen et al
EPI_ISL_527725	USA/MN-CDC-6542/2020	2020-04-14	MN PHL Division, Minnesota Department of Health	Pathogen Discovery, Respiratory Viruses Branch, Division of Viral Diseases, Centers for Disease Control and Prevention	Yan Li et al
EPI_ISL_527726	USA/MN-CDC-6543/2020	2020-04-15	MN PHL Division, Minnesota Department of Health	Pathogen Discovery, Respiratory Viruses Branch, Division of Viral Diseases, Centers for Disease Control and Prevention	Yan Li et al
EPI_ISL_527727	USA/MN-CDC-6546/2020	2020-04-15	MN PHL Division, Minnesota Department of Health	Pathogen Discovery, Respiratory Viruses Branch, Division of Viral Diseases, Centers for Disease Control and Prevention	Yan Li et al
EPI_ISL_527728	USA/MN-CDC-6551/2020	2020-04-16	MN PHL Division, Minnesota Department of Health	Pathogen Discovery, Respiratory Viruses Branch, Division of Viral Diseases, Centers for Disease Control and Prevention	Yan Li et al
EPI_ISL_527729	USA/MN-CDC-6555/2020	2020-04-16	MN PHL Division, Minnesota Department of Health	Pathogen Discovery, Respiratory Viruses Branch, Division of Viral Diseases, Centers for Disease Control and Prevention	Yan Li et al
EPI_ISL_527730	USA/MN-CDC-6562/2020	2020-04-17	MN PHL Division, Minnesota Department of Health	Pathogen Discovery, Respiratory Viruses Branch, Division of Viral Diseases, Centers for Disease Control and Prevention	Yan Li et al
EPI_ISL_527731	USA/MN-CDC-6566/2020	2020-04-28	MN PHL Division, Minnesota Department of Health	Pathogen Discovery, Respiratory Viruses Branch, Division of Viral Diseases, Centers for Disease Control and Prevention	Krista Queen et al
EPI_ISL_527732	USA/MN-CDC-6568/2020	2020-04-19	MN PHL Division, Minnesota Department of Health	Pathogen Discovery, Respiratory Viruses Branch, Division of Viral Diseases, Centers for Disease Control and Prevention	Yan Li et al
EPI_ISL_527733	USA/MN-CDC-6572/2020	2020-04-20	MN PHL Division, Minnesota Department of Health	Pathogen Discovery, Respiratory Viruses Branch, Division of Viral Diseases, Centers for Disease Control and Prevention	Yan Li et al
EPI_ISL_527734	USA/MN-CDC-6573/2020	2020-05-11	MN PHL Division, Minnesota Department of Health	Pathogen Discovery, Respiratory Viruses Branch, Division of Viral Diseases, Centers for Disease Control and Prevention	Krista Queen et al
EPI_ISL_527735	USA/MN-CDC-6593/2020	2020-06-13	MN PHL Division, Minnesota Department of Health	Pathogen Discovery, Respiratory Viruses Branch, Division of Viral Diseases, Centers for Disease Control and Prevention	Krista Queen et al
EPI_ISL_527736	USA/MN-CDC-6597/2020	2020-05-23	MN PHL Division, Minnesota Department of Health	Pathogen Discovery, Respiratory Viruses Branch, Division of Viral Diseases, Centers for Disease Control and Prevention	Yan Li et al
EPI_ISL_455570	USA/MN-GMF-02870/2020	2020-05-10	Gundersen Molecular Diagnostics Laboratory	Kabara Cancer Research Institute	Craig S. Richmond et al
EPI_ISL_455579	USA/MN-GMF-04407/2020	2020-05-26	Gundersen Molecular Diagnostics Laboratory	Kabara Cancer Research Institute	Craig S. Richmond et al
EPI_ISL_471144	USA/MN-GMF-05101/2020	2020-06-02	Gundersen Molecular Diagnostics Laboratory	Kabara Cancer Research Institute	Craig S. Richmond et al
EPI_ISL_489900	USA/MN-GMF-07592/2020	2020-06-23	Gundersen Molecular Diagnostics Laboratory	Kabara Cancer Research Institute	Craig S. Richmond et al
EPI_ISL_489901	USA/MN-GMF-07726/2020	2020-06-23	Gundersen Molecular Diagnostics Laboratory	Kabara Cancer Research Institute	Craig S. Richmond et al
EPI_ISL_489902	USA/MN-GMF-09031/2020	2020-07-03	Gundersen Molecular Diagnostics Laboratory	Kabara Cancer Research Institute	Craig S. Richmond et al
EPI_ISL_489903	USA/MN-GMF-09331/2020	2020-07-05	Gundersen Molecular Diagnostics Laboratory	Kabara Cancer Research Institute	Craig S. Richmond et al
EPI_ISL_547659	USA/MN-GMF-13803/2020	2020-08-04	Gundersen Molecular Diagnostics Laboratory	Kabara Cancer Research Institute	Craig S. Richmond et al
EPI_ISL_547661	USA/MN-GMF-13847/2020	2020-08-04	Gundersen Molecular Diagnostics Laboratory	Kabara Cancer Research Institute	Craig S. Richmond et al
EPI_ISL_547692	USA/MN-GMF-14871/2020	2020-08-11	Gundersen Molecular Diagnostics Laboratory	Kabara Cancer Research Institute	Craig S. Richmond et al
EPI_ISL_547693	USA/MN-GMF-14999/2020	2020-08-12	Gundersen Molecular Diagnostics Laboratory	Kabara Cancer Research Institute	Craig S. Richmond et al
EPI_ISL_547696	USA/MN-GMF-15040/2020	2020-08-12	Gundersen Molecular Diagnostics Laboratory	Kabara Cancer Research Institute	Craig S. Richmond et al
EPI_ISL_547700	USA/MN-GMF-15124/2020	2020-08-13	Gundersen Molecular Diagnostics Laboratory	Kabara Cancer Research Institute	Craig S. Richmond et al
EPI_ISL_547703	USA/MN-GMF-15330/2020	2020-08-14	Gundersen Molecular Diagnostics Laboratory	Kabara Cancer Research Institute	Craig S. Richmond et al
EPI_ISL_547710	USA/MN-GMF-15765/2020	2020-08-17	Gundersen Molecular Diagnostics Laboratory	Kabara Cancer Research Institute	Craig S. Richmond et al
EPI_ISL_547713	USA/MN-GMF-15923/2020	2020-08-18	Gundersen Molecular Diagnostics Laboratory	Kabara Cancer Research Institute	Craig S. Richmond et al
EPI_ISL_547728	USA/MN-GMF-16735/2020	2020-08-23	Gundersen Molecular Diagnostics Laboratory	Kabara Cancer Research Institute	Craig S. Richmond et al
EPI_ISL_547733	USA/MN-GMF-16946/2020	2020-08-24	Gundersen Molecular Diagnostics Laboratory	Kabara Cancer Research Institute	Craig S. Richmond et al
EPI_ISL_547741	USA/MN-GMF-17485/2020	2020-08-28	Gundersen Molecular Diagnostics Laboratory	Kabara Cancer Research Institute	Craig S. Richmond et al
EPI_ISL_547742	USA/MN-GMF-17505/2020	2020-08-28	Gundersen Molecular Diagnostics Laboratory	Kabara Cancer Research Institute	Craig S. Richmond et al
EPI_ISL_547783	USA/MN-GMF-18787/2020	2020-09-04	Gundersen Molecular Diagnostics Laboratory	Kabara Cancer Research Institute	Craig S. Richmond et al
EPI_ISL_547791	USA/MN-GMF-19171/2020	2020-09-08	Gundersen Molecular Diagnostics Laboratory	Kabara Cancer Research Institute	Craig S. Richmond et al
EPI_ISL_547800	USA/MN-GMF-19243/2020	2020-09-08	Gundersen Molecular Diagnostics Laboratory	Kabara Cancer Research Institute	Craig S. Richmond et al
EPI_ISL_660825	USA/MN-GMF-20997/2020	2020-09-18	Gundersen Molecular Diagnostics Laboratory	Kabara Cancer Research Institute	Craig S. Richmond et al
EPI_ISL_660832	USA/MN-GMF-21384/2020	2020-09-20	Gundersen Molecular Diagnostics Laboratory	Kabara Cancer Research Institute	Craig S. Richmond et al
EPI_ISL_660841	USA/MN-GMF-21836/2020	2020-09-22	Gundersen Molecular Diagnostics Laboratory	Kabara Cancer Research Institute	Craig S. Richmond et al
EPI_ISL_660842	USA/MN-GMF-21861/2020	2020-09-22	Gundersen Molecular Diagnostics Laboratory	Kabara Cancer Research Institute	Craig S. Richmond et al
EPI_ISL_660844	USA/MN-GMF-22034/2020	2020-09-23	Gundersen Molecular Diagnostics Laboratory	Kabara Cancer Research Institute	Craig S. Richmond et al
EPI_ISL_660848	USA/MN-GMF-22096/2020	2020-09-23	Gundersen Molecular Diagnostics Laboratory	Kabara Cancer Research Institute	Craig S. Richmond et al
EPI_ISL_660856	USA/MN-GMF-22344/2020	2020-09-25	Gundersen Molecular Diagnostics Laboratory	Kabara Cancer Research Institute	Craig S. Richmond et al
EPI_ISL_660860	USA/MN-GMF-22820/2020	2020-09-28	Gundersen Molecular Diagnostics Laboratory	Kabara Cancer Research Institute	Craig S. Richmond et al
EPI_ISL_660943	USA/MN-GMF-26024/2020	2020-10-15	Gundersen Molecular Diagnostics Laboratory	Kabara Cancer Research Institute	Craig S. Richmond et al
EPI_ISL_660967	USA/MN-GMF-27046/2020	2020-10-21	Gundersen Molecular Diagnostics Laboratory	Kabara Cancer Research Institute	Craig S. Richmond et al
EPI_ISL_660988	USA/MN-GMF-27759/2020	2020-10-26	Gundersen Molecular Diagnostics Laboratory	Kabara Cancer Research Institute	Craig S. Richmond et al
EPI_ISL_660990	USA/MN-GMF-27790/2020	2020-10-26	Gundersen Molecular Diagnostics Laboratory	Kabara Cancer Research Institute	Craig S. Richmond et al
EPI_ISL_661006	USA/MN-GMF-28113/2020	2020-10-27	Gundersen Molecular Diagnostics Laboratory	Kabara Cancer Research Institute	Craig S. Richmond et al
EPI_ISL_661013	USA/MN-GMF-28226/2020	2020-10-27	Gundersen Molecular Diagnostics Laboratory	Kabara Cancer Research Institute	Craig S. Richmond et al
EPI_ISL_661048	USA/MN-GMF-30721/2020	2020-11-02	Gundersen Molecular Diagnostics Laboratory	Kabara Cancer Research Institute	Craig S. Richmond et al
EPI_ISL_661050	USA/MN-GMF-30776/2020	2020-11-02	Gundersen Molecular Diagnostics Laboratory	Kabara Cancer Research Institute	Craig S. Richmond et al
EPI_ISL_661052	USA/MN-GMF-30812/2020	2020-11-02	Gundersen Molecular Diagnostics Laboratory	Kabara Cancer Research Institute	Craig S. Richmond et al
EPI_ISL_661055	USA/MN-GMF-30816/2020	2020-11-02	Gundersen Molecular Diagnostics Laboratory	Kabara Cancer Research Institute	Craig S. Richmond et al
EPI_ISL_661060	USA/MN-GMF-30871/2020	2020-11-02	Gundersen Molecular Diagnostics Laboratory	Kabara Cancer Research Institute	Craig S. Richmond et al
EPI_ISL_661075	USA/MN-GMF-31147/2020	2020-11-03	Gundersen Molecular Diagnostics Laboratory	Kabara Cancer Research Institute	Craig S. Richmond et al
EPI_ISL_661076	USA/MN-GMF-31153/2020	2020-11-03	Gundersen Molecular Diagnostics Laboratory	Kabara Cancer Research Institute	Craig S. Richmond et al
EPI_ISL_661079	USA/MN-GMF-31256/2020	2020-11-03	Gundersen Molecular Diagnostics Laboratory	Kabara Cancer Research Institute	Craig S. Richmond et al
EPI_ISL_661085	USA/MN-GMF-31369/2020	2020-11-04	Gundersen Molecular Diagnostics Laboratory	Kabara Cancer Research Institute	Craig S. Richmond et al
EPI_ISL_661087	USA/MN-GMF-31401/2020	2020-11-04	Gundersen Molecular Diagnostics Laboratory	Kabara Cancer Research Institute	Craig S. Richmond et al
EPI_ISL_661092	USA/MN-GMF-31445/2020	2020-11-04	Gundersen Molecular Diagnostics Laboratory	Kabara Cancer Research Institute	Craig S. Richmond et al
EPI_ISL_661093	USA/MN-GMF-31482/2020	2020-11-04	Gundersen Molecular Diagnostics Laboratory	Kabara Cancer Research Institute	Craig S. Richmond et al
EPI_ISL_661096	USA/MN-GMF-31559/2020	2020-11-05	Gundersen Molecular Diagnostics Laboratory	Kabara Cancer Research Institute	Craig S. Richmond et al
EPI_ISL_661160	USA/MN-GMF-32638/2020	2020-11-09	Gundersen Molecular Diagnostics Laboratory	Kabara Cancer Research Institute	Craig S. Richmond et al
EPI_ISL_661167	USA/MN-GMF-32870/2020	2020-11-10	Gundersen Molecular Diagnostics Laboratory	Kabara Cancer Research Institute	Craig S. Richmond et al
EPI_ISL_489904	USA/MN-GMF-M00009/2020	2020-06-15	Gundersen Clinical Microbiology Laboratory	Kabara Cancer Research Institute	Craig S. Richmond et al
EPI_ISL_547705	USA/MN-GMF-M00029/2020	2020-08-12	Gundersen Clinical Microbiology Laboratory	Kabara Cancer Research Institute	Craig S. Richmond et al
EPI_ISL_462845	USA/MN-MDH-1000/2020	2020-04-30	Minnesota Department of Health, Public Health Laboratory	Minnesota Department of Health, Public Health Laboratory	Matt Plumb et al
EPI_ISL_462846	USA/MN-MDH-1001/2020	2020-04-30	Minnesota Department of Health, Public Health Laboratory	Minnesota Department of Health, Public Health Laboratory	Matt Plumb et al
EPI_ISL_462847	USA/MN-MDH-1002/2020	2020-04-30	Minnesota Department of Health, Public Health Laboratory	Minnesota Department of Health, Public Health Laboratory	Matt Plumb et al
EPI_ISL_462848	USA/MN-MDH-1003/2020	2020-04-30	Minnesota Department of Health, Public Health Laboratory	Minnesota Department of Health, Public Health Laboratory	Matt Plumb et al
EPI_ISL_462849	USA/MN-MDH-1004/2020	2020-04-30	Minnesota Department of Health, Public Health Laboratory	Minnesota Department of Health, Public Health Laboratory	Matt Plumb et al
EPI_ISL_462850	USA/MN-MDH-1005/2020	2020-04-30	Minnesota Department of Health, Public Health Laboratory	Minnesota Department of Health, Public Health Laboratory	Matt Plumb et al
EPI_ISL_462851	USA/MN-MDH-1006/2020	2020-04-30	Minnesota Department of Health, Public Health Laboratory	Minnesota Department of Health, Public Health Laboratory	Matt Plumb et al
EPI_ISL_462852	USA/MN-MDH-1007/2020	2020-04-30	Minnesota Department of Health, Public Health Laboratory	Minnesota Department of Health, Public Health Laboratory	Matt Plumb et al
EPI_ISL_462853	USA/MN-MDH-1008/2020	2020-04-30	Minnesota Department of Health, Public Health Laboratory	Minnesota Department of Health, Public Health Laboratory	Matt Plumb et al
EPI_ISL_462854	USA/MN-MDH-1009/2020	2020-04-30	Minnesota Department of Health, Public Health Laboratory	Minnesota Department of Health, Public Health Laboratory	Matt Plumb et al
EPI_ISL_462855	USA/MN-MDH-1010/2020	2020-04-30	Minnesota Department of Health, Public Health Laboratory	Minnesota Department of Health, Public Health Laboratory	Matt Plumb et al
EPI_ISL_462856	USA/MN-MDH-1011/2020	2020-04-30	Minnesota Department of Health, Public Health Laboratory	Minnesota Department of Health, Public Health Laboratory	Matt Plumb et al
EPI_ISL_462857	USA/MN-MDH-1012/2020	2020-04-30	Minnesota Department of Health, Public Health Laboratory	Minnesota Department of Health, Public Health Laboratory	Matt Plumb et al
EPI_ISL_462858	USA/MN-MDH-1013/2020	2020-04-30	Minnesota Department of Health, Public Health Laboratory	Minnesota Department of Health, Public Health Laboratory	Matt Plumb et al
EPI_ISL_462859	USA/MN-MDH-1014/2020	2020-04-30	Minnesota Department of Health, Public Health Laboratory	Minnesota Department of Health, Public Health Laboratory	Matt Plumb et al
EPI_ISL_462860	USA/MN-MDH-1015/2020	2020-04-30	Minnesota Department of Health, Public Health Laboratory	Minnesota Department of Health, Public Health Laboratory	Matt Plumb et al
EPI_ISL_462861	USA/MN-MDH-1016/2020	2020-04-30	Minnesota Department of Health, Public Health Laboratory	Minnesota Department of Health, Public Health Laboratory	Matt Plumb et al
EPI_ISL_462862	USA/MN-MDH-1017/2020	2020-04-30	Minnesota Department of Health, Public Health Laboratory	Minnesota Department of Health, Public Health Laboratory	Matt Plumb et al
EPI_ISL_462863	USA/MN-MDH-1018/2020	2020-04-30	Minnesota Department of Health, Public Health Laboratory	Minnesota Department of Health, Public Health Laboratory	Matt Plumb et al
EPI_ISL_462864	USA/MN-MDH-1019/2020	2020-04-30	Minnesota Department of Health, Public Health Laboratory	Minnesota Department of Health, Public Health Laboratory	Matt Plumb et al
EPI_ISL_462865	USA/MN-MDH-1020/2020	2020-05-07	Minnesota Department of Health, Public Health Laboratory	Minnesota Department of Health, Public Health Laboratory	Matt Plumb et al
EPI_ISL_462866	USA/MN-MDH-1021/2020	2020-05-07	Minnesota Department of Health, Public Health Laboratory	Minnesota Department of Health, Public Health Laboratory	Matt Plumb et al
EPI_ISL_462867	USA/MN-MDH-1022/2020	2020-05-07	Minnesota Department of Health, Public Health Laboratory	Minnesota Department of Health, Public Health Laboratory	Matt Plumb et al
EPI_ISL_462868	USA/MN-MDH-1023/2020	2020-05-07	Minnesota Department of Health, Public Health Laboratory	Minnesota Department of Health, Public Health Laboratory	Matt Plumb et al
EPI_ISL_462869	USA/MN-MDH-1024/2020	2020-05-07	Minnesota Department of Health, Public Health Laboratory	Minnesota Department of Health, Public Health Laboratory	Matt Plumb et al
EPI_ISL_462870	USA/MN-MDH-1025/2020	2020-05-07	Minnesota Department of Health, Public Health Laboratory	Minnesota Department of Health, Public Health Laboratory	Matt Plumb et al
EPI_ISL_462871	USA/MN-MDH-1026/2020	2020-05-07	Minnesota Department of Health, Public Health Laboratory	Minnesota Department of Health, Public Health Laboratory	Matt Plumb et al
EPI_ISL_462872	USA/MN-MDH-1027/2020	2020-05-07	Minnesota Department of Health, Public Health Laboratory	Minnesota Department of Health, Public Health Laboratory	Matt Plumb et al
EPI_ISL_462873	USA/MN-MDH-1028/2020	2020-05-07	Minnesota Department of Health, Public Health Laboratory	Minnesota Department of Health, Public Health Laboratory	Matt Plumb et al
EPI_ISL_462874	USA/MN-MDH-1029/2020	2020-05-07	Minnesota Department of Health, Public Health Laboratory	Minnesota Department of Health, Public Health Laboratory	Matt Plumb et al
EPI_ISL_460045	USA/MN-MDH-103/2020	2020-03-15	Minnesota Department of Health, Public Health Laboratory	Minnesota Department of Health, Public Health Laboratory	Matt Plumb et al
EPI_ISL_462875	USA/MN-MDH-1030/2020	2020-05-07	Minnesota Department of Health, Public Health Laboratory	Minnesota Department of Health, Public Health Laboratory	Matt Plumb et al
EPI_ISL_462876	USA/MN-MDH-1031/2020	2020-05-07	Minnesota Department of Health, Public Health Laboratory	Minnesota Department of Health, Public Health Laboratory	Matt Plumb et al
EPI_ISL_462877	USA/MN-MDH-1032/2020	2020-05-07	Minnesota Department of Health, Public Health Laboratory	Minnesota Department of Health, Public Health Laboratory	Matt Plumb et al
EPI_ISL_462878	USA/MN-MDH-1033/2020	2020-05-07	Minnesota Department of Health, Public Health Laboratory	Minnesota Department of Health, Public Health Laboratory	Matt Plumb et al
EPI_ISL_462879	USA/MN-MDH-1034/2020	2020-05-07	Minnesota Department of Health, Public Health Laboratory	Minnesota Department of Health, Public Health Laboratory	Matt Plumb et al
EPI_ISL_462880	USA/MN-MDH-1035/2020	2020-05-07	Minnesota Department of Health, Public Health Laboratory	Minnesota Department of Health, Public Health Laboratory	Matt Plumb et al
EPI_ISL_462881	USA/MN-MDH-1036/2020	2020-05-07	Minnesota Department of Health, Public Health Laboratory	Minnesota Department of Health, Public Health Laboratory	Matt Plumb et al
EPI_ISL_462882	USA/MN-MDH-1037/2020	2020-05-07	Minnesota Department of Health, Public Health Laboratory	Minnesota Department of Health, Public Health Laboratory	Matt Plumb et al
EPI_ISL_462883	USA/MN-MDH-1038/2020	2020-05-07	Minnesota Department of Health, Public Health Laboratory	Minnesota Department of Health, Public Health Laboratory	Matt Plumb et al
EPI_ISL_462884	USA/MN-MDH-1039/2020	2020-05-07	Minnesota Department of Health, Public Health Laboratory	Minnesota Department of Health, Public Health Laboratory	Matt Plumb et al
EPI_ISL_460046	USA/MN-MDH-104/2020	2020-03-15	Minnesota Department of Health, Public Health Laboratory	Minnesota Department of Health, Public Health Laboratory	Matt Plumb et al
EPI_ISL_462885	USA/MN-MDH-1040/2020	2020-05-07	Minnesota Department of Health, Public Health Laboratory	Minnesota Department of Health, Public Health Laboratory	Matt Plumb et al
EPI_ISL_462886	USA/MN-MDH-1041/2020	2020-05-08	Minnesota Department of Health, Public Health Laboratory	Minnesota Department of Health, Public Health Laboratory	Matt Plumb et al
EPI_ISL_462887	USA/MN-MDH-1042/2020	2020-05-07	Minnesota Department of Health, Public Health Laboratory	Minnesota Department of Health, Public Health Laboratory	Matt Plumb et al
EPI_ISL_462888	USA/MN-MDH-1043/2020	2020-05-11	Minnesota Department of Health, Public Health Laboratory	Minnesota Department of Health, Public Health Laboratory	Matt Plumb et al
EPI_ISL_462889	USA/MN-MDH-1044/2020	2020-05-11	Minnesota Department of Health, Public Health Laboratory	Minnesota Department of Health, Public Health Laboratory	Matt Plumb et al
EPI_ISL_462890	USA/MN-MDH-1045/2020	2020-05-11	Minnesota Department of Health, Public Health Laboratory	Minnesota Department of Health, Public Health Laboratory	Matt Plumb et al
EPI_ISL_462891	USA/MN-MDH-1046/2020	2020-05-14	Minnesota Department of Health, Public Health Laboratory	Minnesota Department of Health, Public Health Laboratory	Matt Plumb et al
EPI_ISL_462892	USA/MN-MDH-1047/2020	2020-05-14	Minnesota Department of Health, Public Health Laboratory	Minnesota Department of Health, Public Health Laboratory	Matt Plumb et al
EPI_ISL_462893	USA/MN-MDH-1048/2020	2020-05-14	Minnesota Department of Health, Public Health Laboratory	Minnesota Department of Health, Public Health Laboratory	Matt Plumb et al
EPI_ISL_462894	USA/MN-MDH-1049/2020	2020-05-14	Minnesota Department of Health, Public Health Laboratory	Minnesota Department of Health, Public Health Laboratory	Matt Plumb et al
EPI_ISL_462895	USA/MN-MDH-1050/2020	2020-05-14	Minnesota Department of Health, Public Health Laboratory	Minnesota Department of Health, Public Health Laboratory	Matt Plumb et al
EPI_ISL_462896	USA/MN-MDH-1051/2020	2020-05-14	Minnesota Department of Health, Public Health Laboratory	Minnesota Department of Health, Public Health Laboratory	Matt Plumb et al
EPI_ISL_462897	USA/MN-MDH-1052/2020	2020-05-14	Minnesota Department of Health, Public Health Laboratory	Minnesota Department of Health, Public Health Laboratory	Matt Plumb et al
EPI_ISL_462898	USA/MN-MDH-1053/2020	2020-05-14	Minnesota Department of Health, Public Health Laboratory	Minnesota Department of Health, Public Health Laboratory	Matt Plumb et al
EPI_ISL_462899	USA/MN-MDH-1054/2020	2020-05-14	Minnesota Department of Health, Public Health Laboratory	Minnesota Department of Health, Public Health Laboratory	Matt Plumb et al
EPI_ISL_462900	USA/MN-MDH-1055/2020	2020-05-14	Minnesota Department of Health, Public Health Laboratory	Minnesota Department of Health, Public Health Laboratory	Matt Plumb et al
EPI_ISL_462901	USA/MN-MDH-1056/2020	2020-05-14	Minnesota Department of Health, Public Health Laboratory	Minnesota Department of Health, Public Health Laboratory	Matt Plumb et al
EPI_ISL_462902	USA/MN-MDH-1057/2020	2020-05-14	Minnesota Department of Health, Public Health Laboratory	Minnesota Department of Health, Public Health Laboratory	Matt Plumb et al
EPI_ISL_462903	USA/MN-MDH-1058/2020	2020-05-14	Minnesota Department of Health, Public Health Laboratory	Minnesota Department of Health, Public Health Laboratory	Matt Plumb et al
EPI_ISL_462904	USA/MN-MDH-1059/2020	2020-05-14	Minnesota Department of Health, Public Health Laboratory	Minnesota Department of Health, Public Health Laboratory	Matt Plumb et al
EPI_ISL_460047	USA/MN-MDH-106/2020	2020-03-15	Minnesota Department of Health, Public Health Laboratory	Minnesota Department of Health, Public Health Laboratory	Matt Plumb et al
EPI_ISL_462905	USA/MN-MDH-1060/2020	2020-05-14	Minnesota Department of Health, Public Health Laboratory	Minnesota Department of Health, Public Health Laboratory	Matt Plumb et al
EPI_ISL_462906	USA/MN-MDH-1061/2020	2020-05-14	Minnesota Department of Health, Public Health Laboratory	Minnesota Department of Health, Public Health Laboratory	Matt Plumb et al
EPI_ISL_462907	USA/MN-MDH-1062/2020	2020-05-14	Minnesota Department of Health, Public Health Laboratory	Minnesota Department of Health, Public Health Laboratory	Matt Plumb et al
EPI_ISL_462908	USA/MN-MDH-1063/2020	2020-05-14	Minnesota Department of Health, Public Health Laboratory	Minnesota Department of Health, Public Health Laboratory	Matt Plumb et al
EPI_ISL_462909	USA/MN-MDH-1064/2020	2020-05-14	Minnesota Department of Health, Public Health Laboratory	Minnesota Department of Health, Public Health Laboratory	Matt Plumb et al
EPI_ISL_462910	USA/MN-MDH-1065/2020	2020-05-14	Minnesota Department of Health, Public Health Laboratory	Minnesota Department of Health, Public Health Laboratory	Matt Plumb et al
EPI_ISL_462911	USA/MN-MDH-1066/2020	2020-05-14	Minnesota Department of Health, Public Health Laboratory	Minnesota Department of Health, Public Health Laboratory	Matt Plumb et al
EPI_ISL_470747	USA/MN-MDH-1067/2020	2020-05-21	Minnesota Department of Health, Public Health Laboratory	Minnesota Department of Health, Public Health Laboratory	Matt Plumb et al
EPI_ISL_470748	USA/MN-MDH-1068/2020	2020-05-21	Minnesota Department of Health, Public Health Laboratory	Minnesota Department of Health, Public Health Laboratory	Matt Plumb et al
EPI_ISL_470749	USA/MN-MDH-1069/2020	2020-05-21	Minnesota Department of Health, Public Health Laboratory	Minnesota Department of Health, Public Health Laboratory	Matt Plumb et al
EPI_ISL_470750	USA/MN-MDH-1070/2020	2020-06-03	Minnesota Department of Health, Public Health Laboratory	Minnesota Department of Health, Public Health Laboratory	Matt Plumb et al
EPI_ISL_470751	USA/MN-MDH-1071/2020	2020-06-03	Minnesota Department of Health, Public Health Laboratory	Minnesota Department of Health, Public Health Laboratory	Matt Plumb et al
EPI_ISL_470752	USA/MN-MDH-1072/2020	2020-06-03	Minnesota Department of Health, Public Health Laboratory	Minnesota Department of Health, Public Health Laboratory	Matt Plumb et al
EPI_ISL_470753	USA/MN-MDH-1073/2020	2020-06-03	Minnesota Department of Health, Public Health Laboratory	Minnesota Department of Health, Public Health Laboratory	Matt Plumb et al
EPI_ISL_470754	USA/MN-MDH-1074/2020	2020-06-03	Minnesota Department of Health, Public Health Laboratory	Minnesota Department of Health, Public Health Laboratory	Matt Plumb et al
EPI_ISL_470755	USA/MN-MDH-1075/2020	2020-06-03	Minnesota Department of Health, Public Health Laboratory	Minnesota Department of Health, Public Health Laboratory	Matt Plumb et al
EPI_ISL_470756	USA/MN-MDH-1076/2020	2020-06-03	Minnesota Department of Health, Public Health Laboratory	Minnesota Department of Health, Public Health Laboratory	Matt Plumb et al
EPI_ISL_470757	USA/MN-MDH-1077/2020	2020-06-03	Minnesota Department of Health, Public Health Laboratory	Minnesota Department of Health, Public Health Laboratory	Matt Plumb et al
EPI_ISL_470758	USA/MN-MDH-1078/2020	2020-06-03	Minnesota Department of Health, Public Health Laboratory	Minnesota Department of Health, Public Health Laboratory	Matt Plumb et al
EPI_ISL_470759	USA/MN-MDH-1079/2020	2020-06-03	Minnesota Department of Health, Public Health Laboratory	Minnesota Department of Health, Public Health Laboratory	Matt Plumb et al
EPI_ISL_470760	USA/MN-MDH-1080/2020	2020-06-03	Minnesota Department of Health, Public Health Laboratory	Minnesota Department of Health, Public Health Laboratory	Matt Plumb et al
EPI_ISL_470761	USA/MN-MDH-1081/2020	2020-06-03	Minnesota Department of Health, Public Health Laboratory	Minnesota Department of Health, Public Health Laboratory	Matt Plumb et al
EPI_ISL_470762	USA/MN-MDH-1082/2020	2020-06-03	Minnesota Department of Health, Public Health Laboratory	Minnesota Department of Health, Public Health Laboratory	Matt Plumb et al
EPI_ISL_470763	USA/MN-MDH-1083/2020	2020-06-03	Minnesota Department of Health, Public Health Laboratory	Minnesota Department of Health, Public Health Laboratory	Matt Plumb et al
EPI_ISL_470764	USA/MN-MDH-1084/2020	2020-06-03	Minnesota Department of Health, Public Health Laboratory	Minnesota Department of Health, Public Health Laboratory	Matt Plumb et al
EPI_ISL_470765	USA/MN-MDH-1085/2020	2020-06-03	Minnesota Department of Health, Public Health Laboratory	Minnesota Department of Health, Public Health Laboratory	Matt Plumb et al
EPI_ISL_470766	USA/MN-MDH-1086/2020	2020-06-03	Minnesota Department of Health, Public Health Laboratory	Minnesota Department of Health, Public Health Laboratory	Matt Plumb et al
EPI_ISL_470767	USA/MN-MDH-1087/2020	2020-06-03	Minnesota Department of Health, Public Health Laboratory	Minnesota Department of Health, Public Health Laboratory	Matt Plumb et al
EPI_ISL_470768	USA/MN-MDH-1088/2020	2020-06-03	Minnesota Department of Health, Public Health Laboratory	Minnesota Department of Health, Public Health Laboratory	Matt Plumb et al
EPI_ISL_470769	USA/MN-MDH-1089/2020	2020-06-03	Minnesota Department of Health, Public Health Laboratory	Minnesota Department of Health, Public Health Laboratory	Matt Plumb et al
EPI_ISL_460048	USA/MN-MDH-109/2020	2020-03-16	Minnesota Department of Health, Public Health Laboratory	Minnesota Department of Health, Public Health Laboratory	Matt Plumb et al
EPI_ISL_470770	USA/MN-MDH-1090/2020	2020-06-03	Minnesota Department of Health, Public Health Laboratory	Minnesota Department of Health, Public Health Laboratory	Matt Plumb et al
EPI_ISL_470771	USA/MN-MDH-1091/2020	2020-06-03	Minnesota Department of Health, Public Health Laboratory	Minnesota Department of Health, Public Health Laboratory	Matt Plumb et al
EPI_ISL_470772	USA/MN-MDH-1092/2020	2020-06-03	Minnesota Department of Health, Public Health Laboratory	Minnesota Department of Health, Public Health Laboratory	Matt Plumb et al
EPI_ISL_470773	USA/MN-MDH-1093/2020	2020-06-03	Minnesota Department of Health, Public Health Laboratory	Minnesota Department of Health, Public Health Laboratory	Matt Plumb et al
EPI_ISL_470774	USA/MN-MDH-1094/2020	2020-06-03	Minnesota Department of Health, Public Health Laboratory	Minnesota Department of Health, Public Health Laboratory	Matt Plumb et al
EPI_ISL_470775	USA/MN-MDH-1095/2020	2020-06-03	Minnesota Department of Health, Public Health Laboratory	Minnesota Department of Health, Public Health Laboratory	Matt Plumb et al
EPI_ISL_470776	USA/MN-MDH-1096/2020	2020-06-03	Minnesota Department of Health, Public Health Laboratory	Minnesota Department of Health, Public Health Laboratory	Matt Plumb et al
EPI_ISL_470777	USA/MN-MDH-1097/2020	2020-06-03	Minnesota Department of Health, Public Health Laboratory	Minnesota Department of Health, Public Health Laboratory	Matt Plumb et al
EPI_ISL_470778	USA/MN-MDH-1098/2020	2020-06-03	Minnesota Department of Health, Public Health Laboratory	Minnesota Department of Health, Public Health Laboratory	Matt Plumb et al
EPI_ISL_470779	USA/MN-MDH-1099/2020	2020-06-03	Minnesota Department of Health, Public Health Laboratory	Minnesota Department of Health, Public Health Laboratory	Matt Plumb et al
EPI_ISL_470780	USA/MN-MDH-1100/2020	2020-06-03	Minnesota Department of Health, Public Health Laboratory	Minnesota Department of Health, Public Health Laboratory	Matt Plumb et al
EPI_ISL_470781	USA/MN-MDH-1101/2020	2020-06-03	Minnesota Department of Health, Public Health Laboratory	Minnesota Department of Health, Public Health Laboratory	Matt Plumb et al
EPI_ISL_470782	USA/MN-MDH-1102/2020	2020-06-03	Minnesota Department of Health, Public Health Laboratory	Minnesota Department of Health, Public Health Laboratory	Matt Plumb et al
EPI_ISL_470783	USA/MN-MDH-1103/2020	2020-06-03	Minnesota Department of Health, Public Health Laboratory	Minnesota Department of Health, Public Health Laboratory	Matt Plumb et al
EPI_ISL_470784	USA/MN-MDH-1104/2020	2020-06-03	Minnesota Department of Health, Public Health Laboratory	Minnesota Department of Health, Public Health Laboratory	Matt Plumb et al
EPI_ISL_470785	USA/MN-MDH-1105/2020	2020-06-03	Minnesota Department of Health, Public Health Laboratory	Minnesota Department of Health, Public Health Laboratory	Matt Plumb et al
EPI_ISL_470786	USA/MN-MDH-1106/2020	2020-06-03	Minnesota Department of Health, Public Health Laboratory	Minnesota Department of Health, Public Health Laboratory	Matt Plumb et al
EPI_ISL_470787	USA/MN-MDH-1107/2020	2020-06-03	Minnesota Department of Health, Public Health Laboratory	Minnesota Department of Health, Public Health Laboratory	Matt Plumb et al
EPI_ISL_470788	USA/MN-MDH-1108/2020	2020-06-03	Minnesota Department of Health, Public Health Laboratory	Minnesota Department of Health, Public Health Laboratory	Matt Plumb et al
EPI_ISL_470789	USA/MN-MDH-1109/2020	2020-06-03	Minnesota Department of Health, Public Health Laboratory	Minnesota Department of Health, Public Health Laboratory	Matt Plumb et al
EPI_ISL_470790	USA/MN-MDH-1110/2020	2020-05-01	M Health Fairview	Minnesota Department of Health, Public Health Laboratory	Matt Plumb et al
EPI_ISL_470791	USA/MN-MDH-1111/2020	2020-05-03	M Health Fairview	Minnesota Department of Health, Public Health Laboratory	Matt Plumb et al
EPI_ISL_470792	USA/MN-MDH-1112/2020	2020-05-03	M Health Fairview	Minnesota Department of Health, Public Health Laboratory	Matt Plumb et al
EPI_ISL_470793	USA/MN-MDH-1113/2020	2020-05-03	M Health Fairview	Minnesota Department of Health, Public Health Laboratory	Matt Plumb et al
EPI_ISL_470794	USA/MN-MDH-1114/2020	2020-05-04	M Health Fairview	Minnesota Department of Health, Public Health Laboratory	Matt Plumb et al
EPI_ISL_470795	USA/MN-MDH-1115/2020	2020-05-04	M Health Fairview	Minnesota Department of Health, Public Health Laboratory	Matt Plumb et al
EPI_ISL_470796	USA/MN-MDH-1116/2020	2020-05-04	M Health Fairview	Minnesota Department of Health, Public Health Laboratory	Matt Plumb et al
EPI_ISL_470797	USA/MN-MDH-1117/2020	2020-05-04	M Health Fairview	Minnesota Department of Health, Public Health Laboratory	Matt Plumb et al
EPI_ISL_470798	USA/MN-MDH-1118/2020	2020-05-04	M Health Fairview	Minnesota Department of Health, Public Health Laboratory	Matt Plumb et al
EPI_ISL_470799	USA/MN-MDH-1119/2020	2020-05-05	M Health Fairview	Minnesota Department of Health, Public Health Laboratory	Matt Plumb et al
EPI_ISL_470800	USA/MN-MDH-1120/2020	2020-05-05	M Health Fairview	Minnesota Department of Health, Public Health Laboratory	Matt Plumb et al
EPI_ISL_476706	USA/MN-MDH-1121/2020	2020-04-21	Minnesota Department of Health, Public Health Laboratory	Minnesota Department of Health, Public Health Laboratory	Matt Plumb et al
EPI_ISL_476707	USA/MN-MDH-1122/2020	2020-04-23	Minnesota Department of Health, Public Health Laboratory	Minnesota Department of Health, Public Health Laboratory	Matt Plumb et al
EPI_ISL_476708	USA/MN-MDH-1123/2020	2020-04-23	Minnesota Department of Health, Public Health Laboratory	Minnesota Department of Health, Public Health Laboratory	Matt Plumb et al
EPI_ISL_476709	USA/MN-MDH-1124/2020	2020-04-23	Minnesota Department of Health, Public Health Laboratory	Minnesota Department of Health, Public Health Laboratory	Matt Plumb et al
EPI_ISL_476710	USA/MN-MDH-1125/2020	2020-04-23	Minnesota Department of Health, Public Health Laboratory	Minnesota Department of Health, Public Health Laboratory	Matt Plumb et al
EPI_ISL_476711	USA/MN-MDH-1126/2020	2020-04-23	Minnesota Department of Health, Public Health Laboratory	Minnesota Department of Health, Public Health Laboratory	Matt Plumb et al
EPI_ISL_476712	USA/MN-MDH-1127/2020	2020-04-23	Minnesota Department of Health, Public Health Laboratory	Minnesota Department of Health, Public Health Laboratory	Matt Plumb et al
EPI_ISL_476713	USA/MN-MDH-1128/2020	2020-04-25	Minnesota Department of Health, Public Health Laboratory	Minnesota Department of Health, Public Health Laboratory	Matt Plumb et al
EPI_ISL_476714	USA/MN-MDH-1129/2020	2020-04-25	Minnesota Department of Health, Public Health Laboratory	Minnesota Department of Health, Public Health Laboratory	Matt Plumb et al
EPI_ISL_476715	USA/MN-MDH-1130/2020	2020-04-25	Minnesota Department of Health, Public Health Laboratory	Minnesota Department of Health, Public Health Laboratory	Matt Plumb et al
EPI_ISL_476716	USA/MN-MDH-1131/2020	2020-04-25	Minnesota Department of Health, Public Health Laboratory	Minnesota Department of Health, Public Health Laboratory	Matt Plumb et al
EPI_ISL_476717	USA/MN-MDH-1132/2020	2020-04-26	Minnesota Department of Health, Public Health Laboratory	Minnesota Department of Health, Public Health Laboratory	Matt Plumb et al
EPI_ISL_476718	USA/MN-MDH-1133/2020	2020-04-26	Minnesota Department of Health, Public Health Laboratory	Minnesota Department of Health, Public Health Laboratory	Matt Plumb et al
EPI_ISL_476719	USA/MN-MDH-1134/2020	2020-04-26	Minnesota Department of Health, Public Health Laboratory	Minnesota Department of Health, Public Health Laboratory	Matt Plumb et al
EPI_ISL_476720	USA/MN-MDH-1135/2020	2020-04-28	Minnesota Department of Health, Public Health Laboratory	Minnesota Department of Health, Public Health Laboratory	Matt Plumb et al
EPI_ISL_476721	USA/MN-MDH-1136/2020	2020-04-28	Minnesota Department of Health, Public Health Laboratory	Minnesota Department of Health, Public Health Laboratory	Matt Plumb et al
EPI_ISL_476722	USA/MN-MDH-1137/2020	2020-04-28	Minnesota Department of Health, Public Health Laboratory	Minnesota Department of Health, Public Health Laboratory	Matt Plumb et al
EPI_ISL_476723	USA/MN-MDH-1138/2020	2020-04-28	Minnesota Department of Health, Public Health Laboratory	Minnesota Department of Health, Public Health Laboratory	Matt Plumb et al
EPI_ISL_476724	USA/MN-MDH-1139/2020	2020-04-28	Minnesota Department of Health, Public Health Laboratory	Minnesota Department of Health, Public Health Laboratory	Matt Plumb et al
EPI_ISL_476725	USA/MN-MDH-1140/2020	2020-04-28	Minnesota Department of Health, Public Health Laboratory	Minnesota Department of Health, Public Health Laboratory	Matt Plumb et al
EPI_ISL_476726	USA/MN-MDH-1141/2020	2020-04-28	Minnesota Department of Health, Public Health Laboratory	Minnesota Department of Health, Public Health Laboratory	Matt Plumb et al
EPI_ISL_476727	USA/MN-MDH-1142/2020	2020-04-28	Minnesota Department of Health, Public Health Laboratory	Minnesota Department of Health, Public Health Laboratory	Matt Plumb et al
EPI_ISL_476728	USA/MN-MDH-1143/2020	2020-04-28	Minnesota Department of Health, Public Health Laboratory	Minnesota Department of Health, Public Health Laboratory	Matt Plumb et al
EPI_ISL_476729	USA/MN-MDH-1144/2020	2020-04-28	Minnesota Department of Health, Public Health Laboratory	Minnesota Department of Health, Public Health Laboratory	Matt Plumb et al
EPI_ISL_476730	USA/MN-MDH-1145/2020	2020-04-28	Minnesota Department of Health, Public Health Laboratory	Minnesota Department of Health, Public Health Laboratory	Matt Plumb et al
EPI_ISL_476731	USA/MN-MDH-1146/2020	2020-04-28	Minnesota Department of Health, Public Health Laboratory	Minnesota Department of Health, Public Health Laboratory	Matt Plumb et al
EPI_ISL_476732	USA/MN-MDH-1147/2020	2020-04-30	Minnesota Department of Health, Public Health Laboratory	Minnesota Department of Health, Public Health Laboratory	Matt Plumb et al
EPI_ISL_476733	USA/MN-MDH-1148/2020	2020-04-30	Minnesota Department of Health, Public Health Laboratory	Minnesota Department of Health, Public Health Laboratory	Matt Plumb et al
EPI_ISL_476734	USA/MN-MDH-1149/2020	2020-04-30	Minnesota Department of Health, Public Health Laboratory	Minnesota Department of Health, Public Health Laboratory	Matt Plumb et al
EPI_ISL_437360	USA/MN-MDH-115/2020	2020-03-21	Minnesota Department of Health, Public Health Laboratory	Minnesota Department of Health, Public Health Laboratory	Matt Plumb et al
EPI_ISL_476735	USA/MN-MDH-1150/2020	2020-04-30	Minnesota Department of Health, Public Health Laboratory	Minnesota Department of Health, Public Health Laboratory	Matt Plumb et al
EPI_ISL_476736	USA/MN-MDH-1151/2020	2020-04-30	Minnesota Department of Health, Public Health Laboratory	Minnesota Department of Health, Public Health Laboratory	Matt Plumb et al
EPI_ISL_476737	USA/MN-MDH-1152/2020	2020-05-01	Minnesota Department of Health, Public Health Laboratory	Minnesota Department of Health, Public Health Laboratory	Matt Plumb et al
EPI_ISL_476738	USA/MN-MDH-1153/2020	2020-05-02	Minnesota Department of Health, Public Health Laboratory	Minnesota Department of Health, Public Health Laboratory	Matt Plumb et al
EPI_ISL_476739	USA/MN-MDH-1154/2020	2020-05-04	Minnesota Department of Health, Public Health Laboratory	Minnesota Department of Health, Public Health Laboratory	Matt Plumb et al
EPI_ISL_476740	USA/MN-MDH-1155/2020	2020-05-04	Minnesota Department of Health, Public Health Laboratory	Minnesota Department of Health, Public Health Laboratory	Matt Plumb et al
EPI_ISL_476741	USA/MN-MDH-1156/2020	2020-05-04	Minnesota Department of Health, Public Health Laboratory	Minnesota Department of Health, Public Health Laboratory	Matt Plumb et al
EPI_ISL_476742	USA/MN-MDH-1157/2020	2020-05-04	Minnesota Department of Health, Public Health Laboratory	Minnesota Department of Health, Public Health Laboratory	Matt Plumb et al
EPI_ISL_476743	USA/MN-MDH-1158/2020	2020-05-04	Minnesota Department of Health, Public Health Laboratory	Minnesota Department of Health, Public Health Laboratory	Matt Plumb et al
EPI_ISL_476744	USA/MN-MDH-1159/2020	2020-05-04	Minnesota Department of Health, Public Health Laboratory	Minnesota Department of Health, Public Health Laboratory	Matt Plumb et al
EPI_ISL_476745	USA/MN-MDH-1160/2020	2020-05-04	Minnesota Department of Health, Public Health Laboratory	Minnesota Department of Health, Public Health Laboratory	Matt Plumb et al
EPI_ISL_476746	USA/MN-MDH-1161/2020	2020-05-04	Minnesota Department of Health, Public Health Laboratory	Minnesota Department of Health, Public Health Laboratory	Matt Plumb et al
EPI_ISL_476747	USA/MN-MDH-1162/2020	2020-05-04	Minnesota Department of Health, Public Health Laboratory	Minnesota Department of Health, Public Health Laboratory	Matt Plumb et al
EPI_ISL_476748	USA/MN-MDH-1163/2020	2020-05-03	Minnesota Department of Health, Public Health Laboratory	Minnesota Department of Health, Public Health Laboratory	Matt Plumb et al
EPI_ISL_476749	USA/MN-MDH-1164/2020	2020-05-05	Minnesota Department of Health, Public Health Laboratory	Minnesota Department of Health, Public Health Laboratory	Matt Plumb et al
EPI_ISL_476750	USA/MN-MDH-1165/2020	2020-05-05	Minnesota Department of Health, Public Health Laboratory	Minnesota Department of Health, Public Health Laboratory	Matt Plumb et al
EPI_ISL_476751	USA/MN-MDH-1166/2020	2020-05-05	Minnesota Department of Health, Public Health Laboratory	Minnesota Department of Health, Public Health Laboratory	Matt Plumb et al
EPI_ISL_476752	USA/MN-MDH-1167/2020	2020-05-05	Minnesota Department of Health, Public Health Laboratory	Minnesota Department of Health, Public Health Laboratory	Matt Plumb et al
EPI_ISL_476753	USA/MN-MDH-1168/2020	2020-05-14	Minnesota Department of Health, Public Health Laboratory	Minnesota Department of Health, Public Health Laboratory	Matt Plumb et al
EPI_ISL_476754	USA/MN-MDH-1169/2020	2020-05-14	Minnesota Department of Health, Public Health Laboratory	Minnesota Department of Health, Public Health Laboratory	Matt Plumb et al
EPI_ISL_427273	USA/MN-MDH-117/2020	2020-03-20	Minnesota Department of Health, Public Health Laboratory	Minnesota Department of Health, Public Health Laboratory	Matt Plumb et al
EPI_ISL_476755	USA/MN-MDH-1170/2020	2020-05-14	Minnesota Department of Health, Public Health Laboratory	Minnesota Department of Health, Public Health Laboratory	Matt Plumb et al
EPI_ISL_476756	USA/MN-MDH-1171/2020	2020-05-18	Minnesota Department of Health, Public Health Laboratory	Minnesota Department of Health, Public Health Laboratory	Matt Plumb et al
EPI_ISL_476757	USA/MN-MDH-1172/2020	2020-05-21	Minnesota Department of Health, Public Health Laboratory	Minnesota Department of Health, Public Health Laboratory	Matt Plumb et al
EPI_ISL_476758	USA/MN-MDH-1173/2020	2020-05-21	Minnesota Department of Health, Public Health Laboratory	Minnesota Department of Health, Public Health Laboratory	Matt Plumb et al
EPI_ISL_476759	USA/MN-MDH-1174/2020	2020-05-21	Minnesota Department of Health, Public Health Laboratory	Minnesota Department of Health, Public Health Laboratory	Matt Plumb et al
EPI_ISL_476760	USA/MN-MDH-1175/2020	2020-05-21	Minnesota Department of Health, Public Health Laboratory	Minnesota Department of Health, Public Health Laboratory	Matt Plumb et al
EPI_ISL_476761	USA/MN-MDH-1176/2020	2020-05-21	Minnesota Department of Health, Public Health Laboratory	Minnesota Department of Health, Public Health Laboratory	Matt Plumb et al
EPI_ISL_476762	USA/MN-MDH-1177/2020	2020-06-01	Minnesota Department of Health, Public Health Laboratory	Minnesota Department of Health, Public Health Laboratory	Matt Plumb et al
EPI_ISL_476763	USA/MN-MDH-1178/2020	2020-06-03	Minnesota Department of Health, Public Health Laboratory	Minnesota Department of Health, Public Health Laboratory	Matt Plumb et al
EPI_ISL_476764	USA/MN-MDH-1179/2020	2020-06-03	Minnesota Department of Health, Public Health Laboratory	Minnesota Department of Health, Public Health Laboratory	Matt Plumb et al
EPI_ISL_427274	USA/MN-MDH-118/2020	2020-03-20	Minnesota Department of Health, Public Health Laboratory	Minnesota Department of Health, Public Health Laboratory	Matt Plumb et al
EPI_ISL_476765	USA/MN-MDH-1180/2020	2020-06-03	Minnesota Department of Health, Public Health Laboratory	Minnesota Department of Health, Public Health Laboratory	Matt Plumb et al
EPI_ISL_476766	USA/MN-MDH-1181/2020	2020-06-03	Minnesota Department of Health, Public Health Laboratory	Minnesota Department of Health, Public Health Laboratory	Matt Plumb et al
EPI_ISL_477272	USA/MN-MDH-1182/2020	2020-05-21	Mayo Clinic & Mayo Clinic Laboratories	Minnesota Department of Health, Public Health Laboratory	Matt Plumb et al
EPI_ISL_477273	USA/MN-MDH-1183/2020	2020-05-20	Mayo Clinic & Mayo Clinic Laboratories	Minnesota Department of Health, Public Health Laboratory	Matt Plumb et al
EPI_ISL_477274	USA/MN-MDH-1184/2020	2020-05-22	Mayo Clinic & Mayo Clinic Laboratories	Minnesota Department of Health, Public Health Laboratory	Matt Plumb et al
EPI_ISL_477275	USA/MN-MDH-1185/2020	2020-05-20	Mayo Clinic & Mayo Clinic Laboratories	Minnesota Department of Health, Public Health Laboratory	Matt Plumb et al
EPI_ISL_477276	USA/MN-MDH-1186/2020	2020-04-20	Mayo Clinic & Mayo Clinic Laboratories	Minnesota Department of Health, Public Health Laboratory	Matt Plumb et al
EPI_ISL_477277	USA/MN-MDH-1187/2020	2020-04-29	M Health Fairview	Minnesota Department of Health, Public Health Laboratory	Matt Plumb et al
EPI_ISL_477278	USA/MN-MDH-1188/2020	2020-05-02	M Health Fairview	Minnesota Department of Health, Public Health Laboratory	Matt Plumb et al
EPI_ISL_477279	USA/MN-MDH-1189/2020	2020-05-02	M Health Fairview	Minnesota Department of Health, Public Health Laboratory	Matt Plumb et al
EPI_ISL_427275	USA/MN-MDH-119/2020	2020-03-20	Minnesota Department of Health, Public Health Laboratory	Minnesota Department of Health, Public Health Laboratory	Matt Plumb et al
EPI_ISL_477280	USA/MN-MDH-1190/2020	2020-05-05	M Health Fairview	Minnesota Department of Health, Public Health Laboratory	Matt Plumb et al
EPI_ISL_477281	USA/MN-MDH-1191/2020	2020-05-05	M Health Fairview	Minnesota Department of Health, Public Health Laboratory	Matt Plumb et al
EPI_ISL_477282	USA/MN-MDH-1192/2020	2020-05-05	M Health Fairview	Minnesota Department of Health, Public Health Laboratory	Matt Plumb et al
EPI_ISL_477283	USA/MN-MDH-1193/2020	2020-05-05	M Health Fairview	Minnesota Department of Health, Public Health Laboratory	Matt Plumb et al
EPI_ISL_477284	USA/MN-MDH-1194/2020	2020-05-05	M Health Fairview	Minnesota Department of Health, Public Health Laboratory	Matt Plumb et al
EPI_ISL_477285	USA/MN-MDH-1195/2020	2020-05-11	M Health Fairview	Minnesota Department of Health, Public Health Laboratory	Matt Plumb et al
EPI_ISL_477286	USA/MN-MDH-1196/2020	2020-05-11	M Health Fairview	Minnesota Department of Health, Public Health Laboratory	Matt Plumb et al
EPI_ISL_477287	USA/MN-MDH-1197/2020	2020-05-12	M Health Fairview	Minnesota Department of Health, Public Health Laboratory	Matt Plumb et al
EPI_ISL_477288	USA/MN-MDH-1198/2020	2020-05-18	M Health Fairview	Minnesota Department of Health, Public Health Laboratory	Matt Plumb et al
EPI_ISL_477289	USA/MN-MDH-1199/2020	2020-05-23	M Health Fairview	Minnesota Department of Health, Public Health Laboratory	Matt Plumb et al
EPI_ISL_427276	USA/MN-MDH-120/2020	2020-03-20	Minnesota Department of Health, Public Health Laboratory	Minnesota Department of Health, Public Health Laboratory	Matt Plumb et al
EPI_ISL_481241	USA/MN-MDH-1200/2020	2020-05-23	M Health Fairview	Minnesota Department of Health, Public Health Laboratory	Matt Plumb et al
EPI_ISL_477290	USA/MN-MDH-1201/2020	2020-05-23	M Health Fairview	Minnesota Department of Health, Public Health Laboratory	Matt Plumb et al
EPI_ISL_477291	USA/MN-MDH-1202/2020	2020-03-15	Mayo Clinic & Mayo Clinic Laboratories	Minnesota Department of Health, Public Health Laboratory	Matt Plumb et al
EPI_ISL_477292	USA/MN-MDH-1203/2020	2020-03-19	Mayo Clinic & Mayo Clinic Laboratories	Minnesota Department of Health, Public Health Laboratory	Matt Plumb et al
EPI_ISL_477293	USA/MN-MDH-1204/2020	2020-04-20	Mayo Clinic & Mayo Clinic Laboratories	Minnesota Department of Health, Public Health Laboratory	Matt Plumb et al
EPI_ISL_477294	USA/MN-MDH-1205/2020	2020-04-30	Mayo Clinic & Mayo Clinic Laboratories	Minnesota Department of Health, Public Health Laboratory	Matt Plumb et al
EPI_ISL_477295	USA/MN-MDH-1206/2020	2020-05-10	Mayo Clinic & Mayo Clinic Laboratories	Minnesota Department of Health, Public Health Laboratory	Matt Plumb et al
EPI_ISL_477296	USA/MN-MDH-1207/2020	2020-05-16	Mayo Clinic & Mayo Clinic Laboratories	Minnesota Department of Health, Public Health Laboratory	Matt Plumb et al
EPI_ISL_477297	USA/MN-MDH-1208/2020	2020-05-18	Mayo Clinic & Mayo Clinic Laboratories	Minnesota Department of Health, Public Health Laboratory	Matt Plumb et al
EPI_ISL_477298	USA/MN-MDH-1209/2020	2020-05-19	Mayo Clinic & Mayo Clinic Laboratories	Minnesota Department of Health, Public Health Laboratory	Matt Plumb et al
EPI_ISL_427277	USA/MN-MDH-121/2020	2020-03-20	Minnesota Department of Health, Public Health Laboratory	Minnesota Department of Health, Public Health Laboratory	Matt Plumb et al
EPI_ISL_477299	USA/MN-MDH-1210/2020	2020-05-20	Mayo Clinic & Mayo Clinic Laboratories	Minnesota Department of Health, Public Health Laboratory	Matt Plumb et al
EPI_ISL_477300	USA/MN-MDH-1211/2020	2020-05-20	Mayo Clinic & Mayo Clinic Laboratories	Minnesota Department of Health, Public Health Laboratory	Matt Plumb et al
EPI_ISL_477301	USA/MN-MDH-1212/2020	2020-05-21	Mayo Clinic & Mayo Clinic Laboratories	Minnesota Department of Health, Public Health Laboratory	Matt Plumb et al
EPI_ISL_477302	USA/MN-MDH-1213/2020	2020-05-22	Mayo Clinic & Mayo Clinic Laboratories	Minnesota Department of Health, Public Health Laboratory	Matt Plumb et al
EPI_ISL_477303	USA/MN-MDH-1214/2020	2020-05-22	Mayo Clinic & Mayo Clinic Laboratories	Minnesota Department of Health, Public Health Laboratory	Matt Plumb et al
EPI_ISL_477304	USA/MN-MDH-1215/2020	2020-05-23	Mayo Clinic & Mayo Clinic Laboratories	Minnesota Department of Health, Public Health Laboratory	Matt Plumb et al
EPI_ISL_477305	USA/MN-MDH-1216/2020	2020-05-26	Mayo Clinic & Mayo Clinic Laboratories	Minnesota Department of Health, Public Health Laboratory	Matt Plumb et al
EPI_ISL_477306	USA/MN-MDH-1217/2020	2020-05-26	Mayo Clinic & Mayo Clinic Laboratories	Minnesota Department of Health, Public Health Laboratory	Matt Plumb et al
EPI_ISL_477307	USA/MN-MDH-1218/2020	2020-05-29	Mayo Clinic & Mayo Clinic Laboratories	Minnesota Department of Health, Public Health Laboratory	Matt Plumb et al
EPI_ISL_477308	USA/MN-MDH-1219/2020	2020-05-29	Mayo Clinic & Mayo Clinic Laboratories	Minnesota Department of Health, Public Health Laboratory	Matt Plumb et al
EPI_ISL_477309	USA/MN-MDH-1220/2020	2020-06-01	Mayo Clinic & Mayo Clinic Laboratories	Minnesota Department of Health, Public Health Laboratory	Matt Plumb et al
EPI_ISL_477310	USA/MN-MDH-1221/2020	2020-06-02	Mayo Clinic & Mayo Clinic Laboratories	Minnesota Department of Health, Public Health Laboratory	Matt Plumb et al
EPI_ISL_477311	USA/MN-MDH-1222/2020	2020-06-03	Mayo Clinic & Mayo Clinic Laboratories	Minnesota Department of Health, Public Health Laboratory	Matt Plumb et al
EPI_ISL_477312	USA/MN-MDH-1223/2020	2020-06-03	Mayo Clinic & Mayo Clinic Laboratories	Minnesota Department of Health, Public Health Laboratory	Matt Plumb et al
EPI_ISL_481242	USA/MN-MDH-1224/2020	2020-06-06	Mayo Clinic & Mayo Clinic Laboratories	Minnesota Department of Health, Public Health Laboratory	Matt Plumb et al
EPI_ISL_482946	USA/MN-MDH-1225/2020	2020-05-08	Minnesota Department of Health, Public Health Laboratory	Minnesota Department of Health, Public Health Laboratory	Matt Plumb et al
EPI_ISL_482947	USA/MN-MDH-1226/2020	2020-05-18	Minnesota Department of Health, Public Health Laboratory	Minnesota Department of Health, Public Health Laboratory	Matt Plumb et al
EPI_ISL_482948	USA/MN-MDH-1227/2020	2020-05-18	Minnesota Department of Health, Public Health Laboratory	Minnesota Department of Health, Public Health Laboratory	Matt Plumb et al
EPI_ISL_482949	USA/MN-MDH-1228/2020	2020-05-18	Minnesota Department of Health, Public Health Laboratory	Minnesota Department of Health, Public Health Laboratory	Matt Plumb et al
EPI_ISL_482950	USA/MN-MDH-1229/2020	2020-05-18	Minnesota Department of Health, Public Health Laboratory	Minnesota Department of Health, Public Health Laboratory	Matt Plumb et al
EPI_ISL_460049	USA/MN-MDH-123/2020	2020-03-16	Minnesota Department of Health, Public Health Laboratory	Minnesota Department of Health, Public Health Laboratory	Matt Plumb et al
EPI_ISL_482951	USA/MN-MDH-1230/2020	2020-05-18	Minnesota Department of Health, Public Health Laboratory	Minnesota Department of Health, Public Health Laboratory	Matt Plumb et al
EPI_ISL_482952	USA/MN-MDH-1231/2020	2020-05-18	Minnesota Department of Health, Public Health Laboratory	Minnesota Department of Health, Public Health Laboratory	Matt Plumb et al
EPI_ISL_482953	USA/MN-MDH-1232/2020	2020-05-18	Minnesota Department of Health, Public Health Laboratory	Minnesota Department of Health, Public Health Laboratory	Matt Plumb et al
EPI_ISL_482954	USA/MN-MDH-1233/2020	2020-05-18	Minnesota Department of Health, Public Health Laboratory	Minnesota Department of Health, Public Health Laboratory	Matt Plumb et al
EPI_ISL_482955	USA/MN-MDH-1234/2020	2020-05-18	Minnesota Department of Health, Public Health Laboratory	Minnesota Department of Health, Public Health Laboratory	Matt Plumb et al
EPI_ISL_482956	USA/MN-MDH-1235/2020	2020-05-18	Minnesota Department of Health, Public Health Laboratory	Minnesota Department of Health, Public Health Laboratory	Matt Plumb et al
EPI_ISL_482957	USA/MN-MDH-1236/2020	2020-05-19	Minnesota Department of Health, Public Health Laboratory	Minnesota Department of Health, Public Health Laboratory	Matt Plumb et al
EPI_ISL_482958	USA/MN-MDH-1237/2020	2020-05-19	Minnesota Department of Health, Public Health Laboratory	Minnesota Department of Health, Public Health Laboratory	Matt Plumb et al
EPI_ISL_482959	USA/MN-MDH-1238/2020	2020-05-19	Minnesota Department of Health, Public Health Laboratory	Minnesota Department of Health, Public Health Laboratory	Matt Plumb et al
EPI_ISL_482960	USA/MN-MDH-1239/2020	2020-05-20	Minnesota Department of Health, Public Health Laboratory	Minnesota Department of Health, Public Health Laboratory	Matt Plumb et al
EPI_ISL_482961	USA/MN-MDH-1240/2020	2020-05-20	Minnesota Department of Health, Public Health Laboratory	Minnesota Department of Health, Public Health Laboratory	Matt Plumb et al
EPI_ISL_482962	USA/MN-MDH-1241/2020	2020-05-20	Minnesota Department of Health, Public Health Laboratory	Minnesota Department of Health, Public Health Laboratory	Matt Plumb et al
EPI_ISL_482963	USA/MN-MDH-1242/2020	2020-05-26	Minnesota Department of Health, Public Health Laboratory	Minnesota Department of Health, Public Health Laboratory	Matt Plumb et al
EPI_ISL_482964	USA/MN-MDH-1243/2020	2020-05-26	Minnesota Department of Health, Public Health Laboratory	Minnesota Department of Health, Public Health Laboratory	Matt Plumb et al
EPI_ISL_482965	USA/MN-MDH-1244/2020	2020-05-27	Minnesota Department of Health, Public Health Laboratory	Minnesota Department of Health, Public Health Laboratory	Matt Plumb et al
EPI_ISL_482966	USA/MN-MDH-1245/2020	2020-06-02	Minnesota Department of Health, Public Health Laboratory	Minnesota Department of Health, Public Health Laboratory	Matt Plumb et al
EPI_ISL_482967	USA/MN-MDH-1246/2020	2020-04-17	Mayo Clinic & Mayo Clinic Laboratories	Minnesota Department of Health, Public Health Laboratory	Matt Plumb et al
EPI_ISL_482968	USA/MN-MDH-1247/2020	2020-04-21	Mayo Clinic & Mayo Clinic Laboratories	Minnesota Department of Health, Public Health Laboratory	Matt Plumb et al
EPI_ISL_482969	USA/MN-MDH-1248/2020	2020-04-20	Mayo Clinic & Mayo Clinic Laboratories	Minnesota Department of Health, Public Health Laboratory	Matt Plumb et al
EPI_ISL_482970	USA/MN-MDH-1249/2020	2020-05-27	Mayo Clinic & Mayo Clinic Laboratories	Minnesota Department of Health, Public Health Laboratory	Matt Plumb et al
EPI_ISL_460050	USA/MN-MDH-125/2020	2020-03-15	Minnesota Department of Health, Public Health Laboratory	Minnesota Department of Health, Public Health Laboratory	Matt Plumb et al
EPI_ISL_482971	USA/MN-MDH-1250/2020	2020-06-02	Mayo Clinic & Mayo Clinic Laboratories	Minnesota Department of Health, Public Health Laboratory	Matt Plumb et al
EPI_ISL_482972	USA/MN-MDH-1251/2020	2020-06-02	Mayo Clinic & Mayo Clinic Laboratories	Minnesota Department of Health, Public Health Laboratory	Matt Plumb et al
EPI_ISL_482973	USA/MN-MDH-1252/2020	2020-06-09	Mayo Clinic & Mayo Clinic Laboratories	Minnesota Department of Health, Public Health Laboratory	Matt Plumb et al
EPI_ISL_482974	USA/MN-MDH-1253/2020	2020-06-09	Mayo Clinic & Mayo Clinic Laboratories	Minnesota Department of Health, Public Health Laboratory	Matt Plumb et al
EPI_ISL_482975	USA/MN-MDH-1254/2020	2020-06-09	Mayo Clinic & Mayo Clinic Laboratories	Minnesota Department of Health, Public Health Laboratory	Matt Plumb et al
EPI_ISL_482976	USA/MN-MDH-1255/2020	2020-06-09	Mayo Clinic & Mayo Clinic Laboratories	Minnesota Department of Health, Public Health Laboratory	Matt Plumb et al
EPI_ISL_482977	USA/MN-MDH-1256/2020	2020-06-09	Mayo Clinic & Mayo Clinic Laboratories	Minnesota Department of Health, Public Health Laboratory	Matt Plumb et al
EPI_ISL_482978	USA/MN-MDH-1257/2020	2020-06-09	Mayo Clinic & Mayo Clinic Laboratories	Minnesota Department of Health, Public Health Laboratory	Matt Plumb et al
EPI_ISL_482979	USA/MN-MDH-1258/2020	2020-06-09	Mayo Clinic & Mayo Clinic Laboratories	Minnesota Department of Health, Public Health Laboratory	Matt Plumb et al
EPI_ISL_482980	USA/MN-MDH-1259/2020	2020-06-09	Mayo Clinic & Mayo Clinic Laboratories	Minnesota Department of Health, Public Health Laboratory	Matt Plumb et al
EPI_ISL_460051	USA/MN-MDH-126/2020	2020-03-15	Minnesota Department of Health, Public Health Laboratory	Minnesota Department of Health, Public Health Laboratory	Matt Plumb et al
EPI_ISL_482981	USA/MN-MDH-1260/2020	2020-06-09	Mayo Clinic & Mayo Clinic Laboratories	Minnesota Department of Health, Public Health Laboratory	Matt Plumb et al
EPI_ISL_482982	USA/MN-MDH-1261/2020	2020-06-09	Mayo Clinic & Mayo Clinic Laboratories	Minnesota Department of Health, Public Health Laboratory	Matt Plumb et al
EPI_ISL_482983	USA/MN-MDH-1262/2020	2020-06-09	Mayo Clinic & Mayo Clinic Laboratories	Minnesota Department of Health, Public Health Laboratory	Matt Plumb et al
EPI_ISL_482984	USA/MN-MDH-1263/2020	2020-06-09	Mayo Clinic & Mayo Clinic Laboratories	Minnesota Department of Health, Public Health Laboratory	Matt Plumb et al
EPI_ISL_482985	USA/MN-MDH-1264/2020	2020-06-09	Mayo Clinic & Mayo Clinic Laboratories	Minnesota Department of Health, Public Health Laboratory	Matt Plumb et al
EPI_ISL_482986	USA/MN-MDH-1265/2020	2020-06-09	Mayo Clinic & Mayo Clinic Laboratories	Minnesota Department of Health, Public Health Laboratory	Matt Plumb et al
EPI_ISL_482987	USA/MN-MDH-1266/2020	2020-06-09	Mayo Clinic & Mayo Clinic Laboratories	Minnesota Department of Health, Public Health Laboratory	Matt Plumb et al
EPI_ISL_482988	USA/MN-MDH-1267/2020	2020-03-09	Minnesota Department of Health, Public Health Laboratory	Minnesota Department of Health, Public Health Laboratory	Matt Plumb et al
EPI_ISL_482989	USA/MN-MDH-1268/2020	2020-03-10	Minnesota Department of Health, Public Health Laboratory	Minnesota Department of Health, Public Health Laboratory	Matt Plumb et al
EPI_ISL_482990	USA/MN-MDH-1269/2020	2020-03-11	Minnesota Department of Health, Public Health Laboratory	Minnesota Department of Health, Public Health Laboratory	Matt Plumb et al
EPI_ISL_482991	USA/MN-MDH-1270/2020	2020-03-12	Minnesota Department of Health, Public Health Laboratory	Minnesota Department of Health, Public Health Laboratory	Matt Plumb et al
EPI_ISL_482992	USA/MN-MDH-1271/2020	2020-03-12	Minnesota Department of Health, Public Health Laboratory	Minnesota Department of Health, Public Health Laboratory	Matt Plumb et al
EPI_ISL_482993	USA/MN-MDH-1272/2020	2020-03-12	Minnesota Department of Health, Public Health Laboratory	Minnesota Department of Health, Public Health Laboratory	Matt Plumb et al
EPI_ISL_482994	USA/MN-MDH-1273/2020	2020-03-10	Minnesota Department of Health, Public Health Laboratory	Minnesota Department of Health, Public Health Laboratory	Matt Plumb et al
EPI_ISL_482995	USA/MN-MDH-1274/2020	2020-03-11	Minnesota Department of Health, Public Health Laboratory	Minnesota Department of Health, Public Health Laboratory	Matt Plumb et al
EPI_ISL_482996	USA/MN-MDH-1275/2020	2020-03-12	Minnesota Department of Health, Public Health Laboratory	Minnesota Department of Health, Public Health Laboratory	Matt Plumb et al
EPI_ISL_482997	USA/MN-MDH-1276/2020	2020-03-12	Minnesota Department of Health, Public Health Laboratory	Minnesota Department of Health, Public Health Laboratory	Matt Plumb et al
EPI_ISL_482998	USA/MN-MDH-1277/2020	2020-03-14	Minnesota Department of Health, Public Health Laboratory	Minnesota Department of Health, Public Health Laboratory	Matt Plumb et al
EPI_ISL_482999	USA/MN-MDH-1278/2020	2020-03-15	Minnesota Department of Health, Public Health Laboratory	Minnesota Department of Health, Public Health Laboratory	Matt Plumb et al
EPI_ISL_483000	USA/MN-MDH-1279/2020	2020-03-15	Minnesota Department of Health, Public Health Laboratory	Minnesota Department of Health, Public Health Laboratory	Matt Plumb et al
EPI_ISL_483001	USA/MN-MDH-1280/2020	2020-03-15	Minnesota Department of Health, Public Health Laboratory	Minnesota Department of Health, Public Health Laboratory	Matt Plumb et al
EPI_ISL_483002	USA/MN-MDH-1281/2020	2020-03-19	Minnesota Department of Health, Public Health Laboratory	Minnesota Department of Health, Public Health Laboratory	Matt Plumb et al
EPI_ISL_483003	USA/MN-MDH-1282/2020	2020-03-18	Minnesota Department of Health, Public Health Laboratory	Minnesota Department of Health, Public Health Laboratory	Matt Plumb et al
EPI_ISL_483004	USA/MN-MDH-1283/2020	2020-03-20	Minnesota Department of Health, Public Health Laboratory	Minnesota Department of Health, Public Health Laboratory	Matt Plumb et al
EPI_ISL_483005	USA/MN-MDH-1284/2020	2020-03-20	Minnesota Department of Health, Public Health Laboratory	Minnesota Department of Health, Public Health Laboratory	Matt Plumb et al
EPI_ISL_483006	USA/MN-MDH-1285/2020	2020-03-20	Minnesota Department of Health, Public Health Laboratory	Minnesota Department of Health, Public Health Laboratory	Matt Plumb et al
EPI_ISL_483007	USA/MN-MDH-1286/2020	2020-03-22	Minnesota Department of Health, Public Health Laboratory	Minnesota Department of Health, Public Health Laboratory	Matt Plumb et al
EPI_ISL_483008	USA/MN-MDH-1287/2020	2020-03-23	Minnesota Department of Health, Public Health Laboratory	Minnesota Department of Health, Public Health Laboratory	Matt Plumb et al
EPI_ISL_483009	USA/MN-MDH-1288/2020	2020-03-23	Minnesota Department of Health, Public Health Laboratory	Minnesota Department of Health, Public Health Laboratory	Matt Plumb et al
EPI_ISL_484692	USA/MN-MDH-1289/2020	2020-03-21	Minnesota Department of Health, Public Health Laboratory	Minnesota Department of Health, Public Health Laboratory	Matt Plumb et al
EPI_ISL_483010	USA/MN-MDH-1290/2020	2020-03-24	Minnesota Department of Health, Public Health Laboratory	Minnesota Department of Health, Public Health Laboratory	Matt Plumb et al
EPI_ISL_483011	USA/MN-MDH-1291/2020	2020-03-24	Minnesota Department of Health, Public Health Laboratory	Minnesota Department of Health, Public Health Laboratory	Matt Plumb et al
EPI_ISL_483012	USA/MN-MDH-1292/2020	2020-03-24	Minnesota Department of Health, Public Health Laboratory	Minnesota Department of Health, Public Health Laboratory	Matt Plumb et al
EPI_ISL_483013	USA/MN-MDH-1293/2020	2020-03-24	Minnesota Department of Health, Public Health Laboratory	Minnesota Department of Health, Public Health Laboratory	Matt Plumb et al
EPI_ISL_483014	USA/MN-MDH-1294/2020	2020-03-24	Minnesota Department of Health, Public Health Laboratory	Minnesota Department of Health, Public Health Laboratory	Matt Plumb et al
EPI_ISL_483015	USA/MN-MDH-1295/2020	2020-03-24	Minnesota Department of Health, Public Health Laboratory	Minnesota Department of Health, Public Health Laboratory	Matt Plumb et al
EPI_ISL_483016	USA/MN-MDH-1296/2020	2020-03-24	Minnesota Department of Health, Public Health Laboratory	Minnesota Department of Health, Public Health Laboratory	Matt Plumb et al
EPI_ISL_483017	USA/MN-MDH-1297/2020	2020-03-24	Minnesota Department of Health, Public Health Laboratory	Minnesota Department of Health, Public Health Laboratory	Matt Plumb et al
EPI_ISL_495597	USA/MN-MDH-1298/2020	2020-03-30	Mayo Clinic & Mayo Clinic Laboratories	Minnesota Department of Health, Public Health Laboratory	Matt Plumb et al
EPI_ISL_495598	USA/MN-MDH-1299/2020	2020-04-03	Mayo Clinic & Mayo Clinic Laboratories	Minnesota Department of Health, Public Health Laboratory	Matt Plumb et al
EPI_ISL_495599	USA/MN-MDH-1300/2020	2020-04-07	Mayo Clinic & Mayo Clinic Laboratories	Minnesota Department of Health, Public Health Laboratory	Matt Plumb et al
EPI_ISL_495600	USA/MN-MDH-1301/2020	2020-04-15	Mayo Clinic & Mayo Clinic Laboratories	Minnesota Department of Health, Public Health Laboratory	Matt Plumb et al
EPI_ISL_495601	USA/MN-MDH-1302/2020	2020-04-04	Mayo Clinic & Mayo Clinic Laboratories	Minnesota Department of Health, Public Health Laboratory	Matt Plumb et al
EPI_ISL_495602	USA/MN-MDH-1303/2020	2020-04-09	Mayo Clinic & Mayo Clinic Laboratories	Minnesota Department of Health, Public Health Laboratory	Matt Plumb et al
EPI_ISL_495603	USA/MN-MDH-1304/2020	2020-04-06	Mayo Clinic & Mayo Clinic Laboratories	Minnesota Department of Health, Public Health Laboratory	Matt Plumb et al
EPI_ISL_495604	USA/MN-MDH-1305/2020	2020-04-08	Mayo Clinic & Mayo Clinic Laboratories	Minnesota Department of Health, Public Health Laboratory	Matt Plumb et al
EPI_ISL_495605	USA/MN-MDH-1306/2020	2020-04-18	Mayo Clinic & Mayo Clinic Laboratories	Minnesota Department of Health, Public Health Laboratory	Matt Plumb et al
EPI_ISL_495606	USA/MN-MDH-1307/2020	2020-04-06	Mayo Clinic & Mayo Clinic Laboratories	Minnesota Department of Health, Public Health Laboratory	Matt Plumb et al
EPI_ISL_495607	USA/MN-MDH-1308/2020	2020-04-04	Mayo Clinic & Mayo Clinic Laboratories	Minnesota Department of Health, Public Health Laboratory	Matt Plumb et al
EPI_ISL_495608	USA/MN-MDH-1309/2020	2020-04-06	Mayo Clinic & Mayo Clinic Laboratories	Minnesota Department of Health, Public Health Laboratory	Matt Plumb et al
EPI_ISL_495609	USA/MN-MDH-1310/2020	2020-04-18	Mayo Clinic & Mayo Clinic Laboratories	Minnesota Department of Health, Public Health Laboratory	Matt Plumb et al
EPI_ISL_495610	USA/MN-MDH-1311/2020	2020-03-15	Minnesota Department of Health, Public Health Laboratory	Minnesota Department of Health, Public Health Laboratory	Matt Plumb et al
EPI_ISL_495611	USA/MN-MDH-1312/2020	2020-03-23	Minnesota Department of Health, Public Health Laboratory	Minnesota Department of Health, Public Health Laboratory	Matt Plumb et al
EPI_ISL_495612	USA/MN-MDH-1313/2020	2020-03-25	Minnesota Department of Health, Public Health Laboratory	Minnesota Department of Health, Public Health Laboratory	Matt Plumb et al
EPI_ISL_495613	USA/MN-MDH-1314/2020	2020-03-24	Minnesota Department of Health, Public Health Laboratory	Minnesota Department of Health, Public Health Laboratory	Matt Plumb et al
EPI_ISL_495614	USA/MN-MDH-1315/2020	2020-03-24	Minnesota Department of Health, Public Health Laboratory	Minnesota Department of Health, Public Health Laboratory	Matt Plumb et al
EPI_ISL_495615	USA/MN-MDH-1316/2020	2020-03-25	Minnesota Department of Health, Public Health Laboratory	Minnesota Department of Health, Public Health Laboratory	Matt Plumb et al
EPI_ISL_495616	USA/MN-MDH-1317/2020	2020-03-24	Minnesota Department of Health, Public Health Laboratory	Minnesota Department of Health, Public Health Laboratory	Matt Plumb et al
EPI_ISL_495617	USA/MN-MDH-1318/2020	2020-03-25	Minnesota Department of Health, Public Health Laboratory	Minnesota Department of Health, Public Health Laboratory	Matt Plumb et al
EPI_ISL_495618	USA/MN-MDH-1319/2020	2020-03-25	Minnesota Department of Health, Public Health Laboratory	Minnesota Department of Health, Public Health Laboratory	Matt Plumb et al
EPI_ISL_495619	USA/MN-MDH-1320/2020	2020-03-24	Minnesota Department of Health, Public Health Laboratory	Minnesota Department of Health, Public Health Laboratory	Matt Plumb et al
EPI_ISL_495620	USA/MN-MDH-1321/2020	2020-03-25	Minnesota Department of Health, Public Health Laboratory	Minnesota Department of Health, Public Health Laboratory	Matt Plumb et al
EPI_ISL_495621	USA/MN-MDH-1322/2020	2020-03-25	Minnesota Department of Health, Public Health Laboratory	Minnesota Department of Health, Public Health Laboratory	Matt Plumb et al
EPI_ISL_495622	USA/MN-MDH-1323/2020	2020-03-25	Minnesota Department of Health, Public Health Laboratory	Minnesota Department of Health, Public Health Laboratory	Matt Plumb et al
EPI_ISL_495623	USA/MN-MDH-1324/2020	2020-03-25	Minnesota Department of Health, Public Health Laboratory	Minnesota Department of Health, Public Health Laboratory	Matt Plumb et al
EPI_ISL_495624	USA/MN-MDH-1325/2020	2020-03-26	Minnesota Department of Health, Public Health Laboratory	Minnesota Department of Health, Public Health Laboratory	Matt Plumb et al
EPI_ISL_495625	USA/MN-MDH-1326/2020	2020-03-25	Minnesota Department of Health, Public Health Laboratory	Minnesota Department of Health, Public Health Laboratory	Matt Plumb et al
EPI_ISL_495626	USA/MN-MDH-1327/2020	2020-03-25	Minnesota Department of Health, Public Health Laboratory	Minnesota Department of Health, Public Health Laboratory	Matt Plumb et al
EPI_ISL_495627	USA/MN-MDH-1328/2020	2020-03-25	Minnesota Department of Health, Public Health Laboratory	Minnesota Department of Health, Public Health Laboratory	Matt Plumb et al
EPI_ISL_495628	USA/MN-MDH-1329/2020	2020-03-26	Minnesota Department of Health, Public Health Laboratory	Minnesota Department of Health, Public Health Laboratory	Matt Plumb et al
EPI_ISL_496916	USA/MN-MDH-1330/2020	2020-05-21	Minnesota Department of Health, Public Health Laboratory	Minnesota Department of Health, Public Health Laboratory	Matt Plumb et al
EPI_ISL_496917	USA/MN-MDH-1331/2020	2020-06-03	Minnesota Department of Health, Public Health Laboratory	Minnesota Department of Health, Public Health Laboratory	Matt Plumb et al
EPI_ISL_496918	USA/MN-MDH-1332/2020	2020-04-07	Mayo Clinic & Mayo Clinic Laboratories	Minnesota Department of Health, Public Health Laboratory	Matt Plumb et al
EPI_ISL_496919	USA/MN-MDH-1333/2020	2020-03-18	Minnesota Department of Health, Public Health Laboratory	Minnesota Department of Health, Public Health Laboratory	Matt Plumb et al
EPI_ISL_496920	USA/MN-MDH-1334/2020	2020-03-23	Minnesota Department of Health, Public Health Laboratory	Minnesota Department of Health, Public Health Laboratory	Matt Plumb et al
EPI_ISL_496921	USA/MN-MDH-1335/2020	2020-03-24	Minnesota Department of Health, Public Health Laboratory	Minnesota Department of Health, Public Health Laboratory	Matt Plumb et al
EPI_ISL_496922	USA/MN-MDH-1336/2020	2020-03-24	Minnesota Department of Health, Public Health Laboratory	Minnesota Department of Health, Public Health Laboratory	Matt Plumb et al
EPI_ISL_496923	USA/MN-MDH-1337/2020	2020-03-24	Minnesota Department of Health, Public Health Laboratory	Minnesota Department of Health, Public Health Laboratory	Matt Plumb et al
EPI_ISL_496924	USA/MN-MDH-1338/2020	2020-03-25	Minnesota Department of Health, Public Health Laboratory	Minnesota Department of Health, Public Health Laboratory	Matt Plumb et al
EPI_ISL_496925	USA/MN-MDH-1339/2020	2020-03-25	Minnesota Department of Health, Public Health Laboratory	Minnesota Department of Health, Public Health Laboratory	Matt Plumb et al
EPI_ISL_496926	USA/MN-MDH-1340/2020	2020-03-25	Minnesota Department of Health, Public Health Laboratory	Minnesota Department of Health, Public Health Laboratory	Matt Plumb et al
EPI_ISL_496927	USA/MN-MDH-1341/2020	2020-03-25	Minnesota Department of Health, Public Health Laboratory	Minnesota Department of Health, Public Health Laboratory	Matt Plumb et al
EPI_ISL_496928	USA/MN-MDH-1342/2020	2020-03-26	Minnesota Department of Health, Public Health Laboratory	Minnesota Department of Health, Public Health Laboratory	Matt Plumb et al
EPI_ISL_496929	USA/MN-MDH-1343/2020	2020-03-26	Minnesota Department of Health, Public Health Laboratory	Minnesota Department of Health, Public Health Laboratory	Matt Plumb et al
EPI_ISL_496930	USA/MN-MDH-1344/2020	2020-03-26	Minnesota Department of Health, Public Health Laboratory	Minnesota Department of Health, Public Health Laboratory	Matt Plumb et al
EPI_ISL_507934	USA/MN-MDH-1345/2020	2020-04-13	Minnesota Department of Health, Public Health Laboratory	Minnesota Department of Health, Public Health Laboratory	Matt Plumb et al
EPI_ISL_507935	USA/MN-MDH-1346/2020	2020-04-13	Minnesota Department of Health, Public Health Laboratory	Minnesota Department of Health, Public Health Laboratory	Matt Plumb et al
EPI_ISL_507936	USA/MN-MDH-1347/2020	2020-04-15	Minnesota Department of Health, Public Health Laboratory	Minnesota Department of Health, Public Health Laboratory	Matt Plumb et al
EPI_ISL_507937	USA/MN-MDH-1348/2020	2020-04-20	Minnesota Department of Health, Public Health Laboratory	Minnesota Department of Health, Public Health Laboratory	Matt Plumb et al
EPI_ISL_507938	USA/MN-MDH-1349/2020	2020-04-20	Minnesota Department of Health, Public Health Laboratory	Minnesota Department of Health, Public Health Laboratory	Matt Plumb et al
EPI_ISL_507939	USA/MN-MDH-1350/2020	2020-04-20	Minnesota Department of Health, Public Health Laboratory	Minnesota Department of Health, Public Health Laboratory	Matt Plumb et al
EPI_ISL_507940	USA/MN-MDH-1351/2020	2020-04-20	Minnesota Department of Health, Public Health Laboratory	Minnesota Department of Health, Public Health Laboratory	Matt Plumb et al
EPI_ISL_507941	USA/MN-MDH-1352/2020	2020-04-20	Minnesota Department of Health, Public Health Laboratory	Minnesota Department of Health, Public Health Laboratory	Matt Plumb et al
EPI_ISL_507942	USA/MN-MDH-1353/2020	2020-04-21	Minnesota Department of Health, Public Health Laboratory	Minnesota Department of Health, Public Health Laboratory	Matt Plumb et al
EPI_ISL_507943	USA/MN-MDH-1354/2020	2020-04-21	Minnesota Department of Health, Public Health Laboratory	Minnesota Department of Health, Public Health Laboratory	Matt Plumb et al
EPI_ISL_507944	USA/MN-MDH-1355/2020	2020-04-21	Minnesota Department of Health, Public Health Laboratory	Minnesota Department of Health, Public Health Laboratory	Matt Plumb et al
EPI_ISL_507945	USA/MN-MDH-1356/2020	2020-04-21	Minnesota Department of Health, Public Health Laboratory	Minnesota Department of Health, Public Health Laboratory	Matt Plumb et al
EPI_ISL_507946	USA/MN-MDH-1357/2020	2020-04-22	Minnesota Department of Health, Public Health Laboratory	Minnesota Department of Health, Public Health Laboratory	Matt Plumb et al
EPI_ISL_507947	USA/MN-MDH-1358/2020	2020-04-22	Minnesota Department of Health, Public Health Laboratory	Minnesota Department of Health, Public Health Laboratory	Matt Plumb et al
EPI_ISL_507948	USA/MN-MDH-1359/2020	2020-04-22	Minnesota Department of Health, Public Health Laboratory	Minnesota Department of Health, Public Health Laboratory	Matt Plumb et al
EPI_ISL_507949	USA/MN-MDH-1360/2020	2020-04-22	Minnesota Department of Health, Public Health Laboratory	Minnesota Department of Health, Public Health Laboratory	Matt Plumb et al
EPI_ISL_507950	USA/MN-MDH-1361/2020	2020-04-22	Minnesota Department of Health, Public Health Laboratory	Minnesota Department of Health, Public Health Laboratory	Matt Plumb et al
EPI_ISL_507951	USA/MN-MDH-1362/2020	2020-04-22	Minnesota Department of Health, Public Health Laboratory	Minnesota Department of Health, Public Health Laboratory	Matt Plumb et al
EPI_ISL_507952	USA/MN-MDH-1363/2020	2020-04-22	Minnesota Department of Health, Public Health Laboratory	Minnesota Department of Health, Public Health Laboratory	Matt Plumb et al
EPI_ISL_515262	USA/MN-MDH-1364/2020	2020-04-23	Minnesota Department of Health, Public Health Laboratory	Minnesota Department of Health, Public Health Laboratory	Matt Plumb et al
EPI_ISL_507953	USA/MN-MDH-1365/2020	2020-04-23	Minnesota Department of Health, Public Health Laboratory	Minnesota Department of Health, Public Health Laboratory	Matt Plumb et al
EPI_ISL_507954	USA/MN-MDH-1366/2020	2020-04-23	Minnesota Department of Health, Public Health Laboratory	Minnesota Department of Health, Public Health Laboratory	Matt Plumb et al
EPI_ISL_507955	USA/MN-MDH-1367/2020	2020-04-23	Minnesota Department of Health, Public Health Laboratory	Minnesota Department of Health, Public Health Laboratory	Matt Plumb et al
EPI_ISL_507956	USA/MN-MDH-1368/2020	2020-04-23	Minnesota Department of Health, Public Health Laboratory	Minnesota Department of Health, Public Health Laboratory	Matt Plumb et al
EPI_ISL_507957	USA/MN-MDH-1369/2020	2020-06-30	Mayo Clinic & Mayo Clinic Laboratories	Minnesota Department of Health, Public Health Laboratory	Matt Plumb et al
EPI_ISL_507958	USA/MN-MDH-1370/2020	2020-07-01	Mayo Clinic & Mayo Clinic Laboratories	Minnesota Department of Health, Public Health Laboratory	Matt Plumb et al
EPI_ISL_507959	USA/MN-MDH-1371/2020	2020-06-22	Mayo Clinic & Mayo Clinic Laboratories	Minnesota Department of Health, Public Health Laboratory	Matt Plumb et al
EPI_ISL_507960	USA/MN-MDH-1372/2020	2020-06-30	Mayo Clinic & Mayo Clinic Laboratories	Minnesota Department of Health, Public Health Laboratory	Matt Plumb et al
EPI_ISL_507961	USA/MN-MDH-1373/2020	2020-07-06	Mayo Clinic & Mayo Clinic Laboratories	Minnesota Department of Health, Public Health Laboratory	Matt Plumb et al
EPI_ISL_507962	USA/MN-MDH-1374/2020	2020-05-22	Children's Hospitals and Clinics of Minnesota	Minnesota Department of Health, Public Health Laboratory	Matt Plumb et al
EPI_ISL_507963	USA/MN-MDH-1375/2020	2020-07-09	Avera Mckennan Laboratory	Minnesota Department of Health, Public Health Laboratory	Matt Plumb et al
EPI_ISL_507964	USA/MN-MDH-1376/2020	2020-07-09	Avera Mckennan Laboratory	Minnesota Department of Health, Public Health Laboratory	Matt Plumb et al
EPI_ISL_507965	USA/MN-MDH-1377/2020	2020-07-09	Avera Mckennan Laboratory	Minnesota Department of Health, Public Health Laboratory	Matt Plumb et al
EPI_ISL_507966	USA/MN-MDH-1378/2020	2020-07-10	Avera Mckennan Laboratory	Minnesota Department of Health, Public Health Laboratory	Matt Plumb et al
EPI_ISL_507967	USA/MN-MDH-1379/2020	2020-07-09	Avera Mckennan Laboratory	Minnesota Department of Health, Public Health Laboratory	Matt Plumb et al
EPI_ISL_427278	USA/MN-MDH-138/2020	2020-03-22	Minnesota Department of Health, Public Health Laboratory	Minnesota Department of Health, Public Health Laboratory	Matt Plumb et al
EPI_ISL_507968	USA/MN-MDH-1380/2020	2020-07-10	Avera Mckennan Laboratory	Minnesota Department of Health, Public Health Laboratory	Matt Plumb et al
EPI_ISL_507969	USA/MN-MDH-1381/2020	2020-07-06	Avera Mckennan Laboratory	Minnesota Department of Health, Public Health Laboratory	Matt Plumb et al
EPI_ISL_507970	USA/MN-MDH-1382/2020	2020-07-09	Avera Mckennan Laboratory	Minnesota Department of Health, Public Health Laboratory	Matt Plumb et al
EPI_ISL_507971	USA/MN-MDH-1383/2020	2020-07-09	Avera Mckennan Laboratory	Minnesota Department of Health, Public Health Laboratory	Matt Plumb et al
EPI_ISL_507972	USA/MN-MDH-1384/2020	2020-07-09	Avera Mckennan Laboratory	Minnesota Department of Health, Public Health Laboratory	Matt Plumb et al
EPI_ISL_509686	USA/MN-MDH-1385/2020	2020-05-12	M Health Fairview	Minnesota Department of Health, Public Health Laboratory	Matt Plumb et al
EPI_ISL_507973	USA/MN-MDH-1386/2020	2020-03-19	Minnesota Department of Health, Public Health Laboratory	Minnesota Department of Health, Public Health Laboratory	Matt Plumb et al
EPI_ISL_507974	USA/MN-MDH-1387/2020	2020-03-23	Minnesota Department of Health, Public Health Laboratory	Minnesota Department of Health, Public Health Laboratory	Matt Plumb et al
EPI_ISL_507975	USA/MN-MDH-1388/2020	2020-03-26	Minnesota Department of Health, Public Health Laboratory	Minnesota Department of Health, Public Health Laboratory	Matt Plumb et al
EPI_ISL_507976	USA/MN-MDH-1389/2020	2020-03-26	Minnesota Department of Health, Public Health Laboratory	Minnesota Department of Health, Public Health Laboratory	Matt Plumb et al
EPI_ISL_460052	USA/MN-MDH-139/2020	2020-03-21	Minnesota Department of Health, Public Health Laboratory	Minnesota Department of Health, Public Health Laboratory	Matt Plumb et al
EPI_ISL_507977	USA/MN-MDH-1390/2020	2020-03-27	Minnesota Department of Health, Public Health Laboratory	Minnesota Department of Health, Public Health Laboratory	Matt Plumb et al
EPI_ISL_507978	USA/MN-MDH-1391/2020	2020-03-27	Minnesota Department of Health, Public Health Laboratory	Minnesota Department of Health, Public Health Laboratory	Matt Plumb et al
EPI_ISL_507979	USA/MN-MDH-1392/2020	2020-03-27	Minnesota Department of Health, Public Health Laboratory	Minnesota Department of Health, Public Health Laboratory	Matt Plumb et al
EPI_ISL_507980	USA/MN-MDH-1393/2020	2020-03-27	Minnesota Department of Health, Public Health Laboratory	Minnesota Department of Health, Public Health Laboratory	Matt Plumb et al
EPI_ISL_507981	USA/MN-MDH-1394/2020	2020-03-28	Minnesota Department of Health, Public Health Laboratory	Minnesota Department of Health, Public Health Laboratory	Matt Plumb et al
EPI_ISL_507982	USA/MN-MDH-1395/2020	2020-03-28	Minnesota Department of Health, Public Health Laboratory	Minnesota Department of Health, Public Health Laboratory	Matt Plumb et al
EPI_ISL_507983	USA/MN-MDH-1396/2020	2020-03-28	Minnesota Department of Health, Public Health Laboratory	Minnesota Department of Health, Public Health Laboratory	Matt Plumb et al
EPI_ISL_514616	USA/MN-MDH-1397/2020	2020-04-29	Minnesota Department of Health, Public Health Laboratory	Minnesota Department of Health, Public Health Laboratory	Matt Plumb et al
EPI_ISL_514617	USA/MN-MDH-1398/2020	2020-04-30	Minnesota Department of Health, Public Health Laboratory	Minnesota Department of Health, Public Health Laboratory	Matt Plumb et al
EPI_ISL_514618	USA/MN-MDH-1399/2020	2020-05-06	Minnesota Department of Health, Public Health Laboratory	Minnesota Department of Health, Public Health Laboratory	Matt Plumb et al
EPI_ISL_427279	USA/MN-MDH-140/2020	2020-03-21	Minnesota Department of Health, Public Health Laboratory	Minnesota Department of Health, Public Health Laboratory	Matt Plumb et al
EPI_ISL_514619	USA/MN-MDH-1400/2020	2020-06-17	Mayo Clinic & Mayo Clinic Laboratories	Minnesota Department of Health, Public Health Laboratory	Matt Plumb et al
EPI_ISL_514620	USA/MN-MDH-1401/2020	2020-06-24	Mayo Clinic & Mayo Clinic Laboratories	Minnesota Department of Health, Public Health Laboratory	Matt Plumb et al
EPI_ISL_514621	USA/MN-MDH-1402/2020	2020-06-26	Mayo Clinic & Mayo Clinic Laboratories	Minnesota Department of Health, Public Health Laboratory	Matt Plumb et al
EPI_ISL_514622	USA/MN-MDH-1403/2020	2020-06-26	Mayo Clinic & Mayo Clinic Laboratories	Minnesota Department of Health, Public Health Laboratory	Matt Plumb et al
EPI_ISL_514623	USA/MN-MDH-1404/2020	2020-06-25	Mayo Clinic & Mayo Clinic Laboratories	Minnesota Department of Health, Public Health Laboratory	Matt Plumb et al
EPI_ISL_514624	USA/MN-MDH-1405/2020	2020-06-25	Mayo Clinic & Mayo Clinic Laboratories	Minnesota Department of Health, Public Health Laboratory	Matt Plumb et al
EPI_ISL_514625	USA/MN-MDH-1406/2020	2020-06-26	Mayo Clinic & Mayo Clinic Laboratories	Minnesota Department of Health, Public Health Laboratory	Matt Plumb et al
EPI_ISL_514626	USA/MN-MDH-1407/2020	2020-06-26	Mayo Clinic & Mayo Clinic Laboratories	Minnesota Department of Health, Public Health Laboratory	Matt Plumb et al
EPI_ISL_514627	USA/MN-MDH-1408/2020	2020-06-28	Mayo Clinic & Mayo Clinic Laboratories	Minnesota Department of Health, Public Health Laboratory	Matt Plumb et al
EPI_ISL_514628	USA/MN-MDH-1409/2020	2020-06-29	Mayo Clinic & Mayo Clinic Laboratories	Minnesota Department of Health, Public Health Laboratory	Matt Plumb et al
EPI_ISL_427280	USA/MN-MDH-141/2020	2020-03-21	Minnesota Department of Health, Public Health Laboratory	Minnesota Department of Health, Public Health Laboratory	Matt Plumb et al
EPI_ISL_514629	USA/MN-MDH-1410/2020	2020-06-16	M Health Fairview	Minnesota Department of Health, Public Health Laboratory	Matt Plumb et al
EPI_ISL_514630	USA/MN-MDH-1411/2020	2020-06-23	M Health Fairview	Minnesota Department of Health, Public Health Laboratory	Matt Plumb et al
EPI_ISL_514631	USA/MN-MDH-1412/2020	2020-06-23	M Health Fairview	Minnesota Department of Health, Public Health Laboratory	Matt Plumb et al
EPI_ISL_514632	USA/MN-MDH-1413/2020	2020-06-23	M Health Fairview	Minnesota Department of Health, Public Health Laboratory	Matt Plumb et al
EPI_ISL_514633	USA/MN-MDH-1414/2020	2020-06-25	M Health Fairview	Minnesota Department of Health, Public Health Laboratory	Matt Plumb et al
EPI_ISL_514634	USA/MN-MDH-1415/2020	2020-06-30	M Health Fairview	Minnesota Department of Health, Public Health Laboratory	Matt Plumb et al
EPI_ISL_514635	USA/MN-MDH-1416/2020	2020-06-24	M Health Fairview	Minnesota Department of Health, Public Health Laboratory	Matt Plumb et al
EPI_ISL_514636	USA/MN-MDH-1417/2020	2020-07-06	Mayo Clinic & Mayo Clinic Laboratories	Minnesota Department of Health, Public Health Laboratory	Matt Plumb et al
EPI_ISL_514637	USA/MN-MDH-1418/2020	2020-03-16	M Health Fairview St. Joseph's Hospital	Minnesota Department of Health, Public Health Laboratory	Matt Plumb et al
EPI_ISL_514638	USA/MN-MDH-1419/2020	2020-03-18	Mayo Clinic & Mayo Clinic Laboratories	Minnesota Department of Health, Public Health Laboratory	Matt Plumb et al
EPI_ISL_427281	USA/MN-MDH-142/2020	2020-03-18	Minnesota Department of Health, Public Health Laboratory	Minnesota Department of Health, Public Health Laboratory	Matt Plumb et al
EPI_ISL_514639	USA/MN-MDH-1420/2020	2020-03-19	Mayo Clinic & Mayo Clinic Laboratories	Minnesota Department of Health, Public Health Laboratory	Matt Plumb et al
EPI_ISL_514640	USA/MN-MDH-1421/2020	2020-03-23	Mayo Clinic & Mayo Clinic Laboratories	Minnesota Department of Health, Public Health Laboratory	Matt Plumb et al
EPI_ISL_514641	USA/MN-MDH-1422/2020	2020-03-23	St. Luke's Hospital	Minnesota Department of Health, Public Health Laboratory	Matt Plumb et al
EPI_ISL_514642	USA/MN-MDH-1423/2020	2020-03-23	Essentia Health-St. Mary's Medical Center	Minnesota Department of Health, Public Health Laboratory	Matt Plumb et al
EPI_ISL_514643	USA/MN-MDH-1424/2020	2020-03-24	M Health Fairview St. Joseph's Hospital	Minnesota Department of Health, Public Health Laboratory	Matt Plumb et al
EPI_ISL_514644	USA/MN-MDH-1425/2020	2020-03-24	Mayo Clinic & Mayo Clinic Laboratories	Minnesota Department of Health, Public Health Laboratory	Matt Plumb et al
EPI_ISL_514645	USA/MN-MDH-1426/2020	2020-03-25	Avera Mckennan Laboratory	Minnesota Department of Health, Public Health Laboratory	Matt Plumb et al
EPI_ISL_514646	USA/MN-MDH-1427/2020	2020-03-25	St. Luke's Hospital	Minnesota Department of Health, Public Health Laboratory	Matt Plumb et al
EPI_ISL_514647	USA/MN-MDH-1428/2020	2020-03-25	Allina Health Laboratory	Minnesota Department of Health, Public Health Laboratory	Matt Plumb et al
EPI_ISL_514648	USA/MN-MDH-1429/2020	2020-03-26	Essentia Health-St. Joseph's Medical Center	Minnesota Department of Health, Public Health Laboratory	Matt Plumb et al
EPI_ISL_427282	USA/MN-MDH-143/2020	2020-03-22	Minnesota Department of Health, Public Health Laboratory	Minnesota Department of Health, Public Health Laboratory	Matt Plumb et al
EPI_ISL_514649	USA/MN-MDH-1430/2020	2020-03-26	Allina Health Laboratory	Minnesota Department of Health, Public Health Laboratory	Matt Plumb et al
EPI_ISL_514650	USA/MN-MDH-1431/2020	2020-03-24	M Health Fairview St. Joseph's Hospital	Minnesota Department of Health, Public Health Laboratory	Matt Plumb et al
EPI_ISL_514651	USA/MN-MDH-1432/2020	2020-03-27	Allina Health Laboratory	Minnesota Department of Health, Public Health Laboratory	Matt Plumb et al
EPI_ISL_514652	USA/MN-MDH-1433/2020	2020-03-30	M Health Fairview St. Joseph's Hospital	Minnesota Department of Health, Public Health Laboratory	Matt Plumb et al
EPI_ISL_514653	USA/MN-MDH-1434/2020	2020-03-31	Mayo Clinic & Mayo Clinic Laboratories	Minnesota Department of Health, Public Health Laboratory	Matt Plumb et al
EPI_ISL_514654	USA/MN-MDH-1435/2020	2020-03-31	Mayo Clinic & Mayo Clinic Laboratories	Minnesota Department of Health, Public Health Laboratory	Matt Plumb et al
EPI_ISL_514655	USA/MN-MDH-1436/2020	2020-03-31	Mayo Clinic & Mayo Clinic Laboratories	Minnesota Department of Health, Public Health Laboratory	Matt Plumb et al
EPI_ISL_514656	USA/MN-MDH-1437/2020	2020-03-31	Mayo Clinic & Mayo Clinic Laboratories	Minnesota Department of Health, Public Health Laboratory	Matt Plumb et al
EPI_ISL_514657	USA/MN-MDH-1438/2020	2020-03-31	M Health Fairview St. Joseph's Hospital	Minnesota Department of Health, Public Health Laboratory	Matt Plumb et al
EPI_ISL_514658	USA/MN-MDH-1439/2020	2020-03-25	Minnesota Department of Health, Public Health Laboratory	Minnesota Department of Health, Public Health Laboratory	Matt Plumb et al
EPI_ISL_427283	USA/MN-MDH-144/2020	2020-03-22	Minnesota Department of Health, Public Health Laboratory	Minnesota Department of Health, Public Health Laboratory	Matt Plumb et al
EPI_ISL_514659	USA/MN-MDH-1440/2020	2020-03-25	Minnesota Department of Health, Public Health Laboratory	Minnesota Department of Health, Public Health Laboratory	Matt Plumb et al
EPI_ISL_514660	USA/MN-MDH-1441/2020	2020-03-25	Minnesota Department of Health, Public Health Laboratory	Minnesota Department of Health, Public Health Laboratory	Matt Plumb et al
EPI_ISL_514661	USA/MN-MDH-1442/2020	2020-03-23	Minnesota Department of Health, Public Health Laboratory	Minnesota Department of Health, Public Health Laboratory	Matt Plumb et al
EPI_ISL_514662	USA/MN-MDH-1443/2020	2020-03-25	Minnesota Department of Health, Public Health Laboratory	Minnesota Department of Health, Public Health Laboratory	Matt Plumb et al
EPI_ISL_514663	USA/MN-MDH-1444/2020	2020-03-26	Minnesota Department of Health, Public Health Laboratory	Minnesota Department of Health, Public Health Laboratory	Matt Plumb et al
EPI_ISL_514664	USA/MN-MDH-1445/2020	2020-03-26	Minnesota Department of Health, Public Health Laboratory	Minnesota Department of Health, Public Health Laboratory	Matt Plumb et al
EPI_ISL_514665	USA/MN-MDH-1446/2020	2020-03-27	Minnesota Department of Health, Public Health Laboratory	Minnesota Department of Health, Public Health Laboratory	Matt Plumb et al
EPI_ISL_514666	USA/MN-MDH-1447/2020	2020-03-26	Minnesota Department of Health, Public Health Laboratory	Minnesota Department of Health, Public Health Laboratory	Matt Plumb et al
EPI_ISL_514667	USA/MN-MDH-1448/2020	2020-03-26	Minnesota Department of Health, Public Health Laboratory	Minnesota Department of Health, Public Health Laboratory	Matt Plumb et al
EPI_ISL_514668	USA/MN-MDH-1449/2020	2020-03-26	Minnesota Department of Health, Public Health Laboratory	Minnesota Department of Health, Public Health Laboratory	Matt Plumb et al
EPI_ISL_427284	USA/MN-MDH-145/2020	2020-03-22	Minnesota Department of Health, Public Health Laboratory	Minnesota Department of Health, Public Health Laboratory	Matt Plumb et al
EPI_ISL_514669	USA/MN-MDH-1450/2020	2020-03-26	Minnesota Department of Health, Public Health Laboratory	Minnesota Department of Health, Public Health Laboratory	Matt Plumb et al
EPI_ISL_514670	USA/MN-MDH-1451/2020	2020-03-26	Minnesota Department of Health, Public Health Laboratory	Minnesota Department of Health, Public Health Laboratory	Matt Plumb et al
EPI_ISL_514671	USA/MN-MDH-1452/2020	2020-03-26	Minnesota Department of Health, Public Health Laboratory	Minnesota Department of Health, Public Health Laboratory	Matt Plumb et al
EPI_ISL_514672	USA/MN-MDH-1453/2020	2020-03-26	Minnesota Department of Health, Public Health Laboratory	Minnesota Department of Health, Public Health Laboratory	Matt Plumb et al
EPI_ISL_515263	USA/MN-MDH-1454/2020	2020-06-22	Mayo Clinic & Mayo Clinic Laboratories	Minnesota Department of Health, Public Health Laboratory	Matt Plumb et al
EPI_ISL_515264	USA/MN-MDH-1455/2020	2020-06-24	Mayo Clinic & Mayo Clinic Laboratories	Minnesota Department of Health, Public Health Laboratory	Matt Plumb et al
EPI_ISL_515265	USA/MN-MDH-1456/2020	2020-06-24	Mayo Clinic & Mayo Clinic Laboratories	Minnesota Department of Health, Public Health Laboratory	Matt Plumb et al
EPI_ISL_515266	USA/MN-MDH-1457/2020	2020-06-24	Mayo Clinic & Mayo Clinic Laboratories	Minnesota Department of Health, Public Health Laboratory	Matt Plumb et al
EPI_ISL_515267	USA/MN-MDH-1458/2020	2020-06-21	M Health Fairview	Minnesota Department of Health, Public Health Laboratory	Matt Plumb et al
EPI_ISL_515268	USA/MN-MDH-1459/2020	2020-06-24	M Health Fairview	Minnesota Department of Health, Public Health Laboratory	Matt Plumb et al
EPI_ISL_427285	USA/MN-MDH-146/2020	2020-03-22	Minnesota Department of Health, Public Health Laboratory	Minnesota Department of Health, Public Health Laboratory	Matt Plumb et al
EPI_ISL_515269	USA/MN-MDH-1460/2020	2020-03-26	Minnesota Department of Health, Public Health Laboratory	Minnesota Department of Health, Public Health Laboratory	Matt Plumb et al
EPI_ISL_518855	USA/MN-MDH-1461/2020	2020-05-06	Minnesota Department of Health, Public Health Laboratory	Minnesota Department of Health, Public Health Laboratory	Matt Plumb et al
EPI_ISL_518856	USA/MN-MDH-1462/2020	2020-03-27	Mayo Clinic & Mayo Clinic Laboratories	Minnesota Department of Health, Public Health Laboratory	Matt Plumb et al
EPI_ISL_518857	USA/MN-MDH-1463/2020	2020-03-27	Mayo Clinic & Mayo Clinic Laboratories	Minnesota Department of Health, Public Health Laboratory	Matt Plumb et al
EPI_ISL_518858	USA/MN-MDH-1464/2020	2020-03-24	Mayo Clinic & Mayo Clinic Laboratories	Minnesota Department of Health, Public Health Laboratory	Matt Plumb et al
EPI_ISL_518859	USA/MN-MDH-1465/2020	2020-03-27	Mayo Clinic & Mayo Clinic Laboratories	Minnesota Department of Health, Public Health Laboratory	Matt Plumb et al
EPI_ISL_518860	USA/MN-MDH-1466/2020	2020-03-23	Mayo Clinic & Mayo Clinic Laboratories	Minnesota Department of Health, Public Health Laboratory	Matt Plumb et al
EPI_ISL_518861	USA/MN-MDH-1467/2020	2020-03-19	Mayo Clinic & Mayo Clinic Laboratories	Minnesota Department of Health, Public Health Laboratory	Matt Plumb et al
EPI_ISL_518862	USA/MN-MDH-1468/2020	2020-03-26	Mayo Clinic & Mayo Clinic Laboratories	Minnesota Department of Health, Public Health Laboratory	Matt Plumb et al
EPI_ISL_518863	USA/MN-MDH-1469/2020	2020-03-23	Mayo Clinic & Mayo Clinic Laboratories	Minnesota Department of Health, Public Health Laboratory	Matt Plumb et al
EPI_ISL_427286	USA/MN-MDH-147/2020	2020-03-23	Minnesota Department of Health, Public Health Laboratory	Minnesota Department of Health, Public Health Laboratory	Matt Plumb et al
EPI_ISL_518864	USA/MN-MDH-1470/2020	2020-03-25	Mayo Clinic & Mayo Clinic Laboratories	Minnesota Department of Health, Public Health Laboratory	Matt Plumb et al
EPI_ISL_518865	USA/MN-MDH-1471/2020	2020-03-26	Mayo Clinic & Mayo Clinic Laboratories	Minnesota Department of Health, Public Health Laboratory	Matt Plumb et al
EPI_ISL_518866	USA/MN-MDH-1472/2020	2020-03-27	Mayo Clinic & Mayo Clinic Laboratories	Minnesota Department of Health, Public Health Laboratory	Matt Plumb et al
EPI_ISL_518867	USA/MN-MDH-1473/2020	2020-03-29	Mayo Clinic & Mayo Clinic Laboratories	Minnesota Department of Health, Public Health Laboratory	Matt Plumb et al
EPI_ISL_518868	USA/MN-MDH-1474/2020	2020-03-18	Mayo Clinic & Mayo Clinic Laboratories	Minnesota Department of Health, Public Health Laboratory	Matt Plumb et al
EPI_ISL_518869	USA/MN-MDH-1475/2020	2020-03-23	Mayo Clinic & Mayo Clinic Laboratories	Minnesota Department of Health, Public Health Laboratory	Matt Plumb et al
EPI_ISL_518870	USA/MN-MDH-1476/2020	2020-03-27	Mayo Clinic & Mayo Clinic Laboratories	Minnesota Department of Health, Public Health Laboratory	Matt Plumb et al
EPI_ISL_518871	USA/MN-MDH-1477/2020	2020-03-24	Mayo Clinic & Mayo Clinic Laboratories	Minnesota Department of Health, Public Health Laboratory	Matt Plumb et al
EPI_ISL_518872	USA/MN-MDH-1478/2020	2020-03-25	Mayo Clinic & Mayo Clinic Laboratories	Minnesota Department of Health, Public Health Laboratory	Matt Plumb et al
EPI_ISL_518873	USA/MN-MDH-1479/2020	2020-03-25	Mayo Clinic & Mayo Clinic Laboratories	Minnesota Department of Health, Public Health Laboratory	Matt Plumb et al
EPI_ISL_460053	USA/MN-MDH-148/2020	2020-03-21	Minnesota Department of Health, Public Health Laboratory	Minnesota Department of Health, Public Health Laboratory	Matt Plumb et al
EPI_ISL_518874	USA/MN-MDH-1480/2020	2020-03-16	Mayo Clinic & Mayo Clinic Laboratories	Minnesota Department of Health, Public Health Laboratory	Matt Plumb et al
EPI_ISL_518875	USA/MN-MDH-1481/2020	2020-03-18	Mayo Clinic & Mayo Clinic Laboratories	Minnesota Department of Health, Public Health Laboratory	Matt Plumb et al
EPI_ISL_518876	USA/MN-MDH-1482/2020	2020-03-21	Mayo Clinic & Mayo Clinic Laboratories	Minnesota Department of Health, Public Health Laboratory	Matt Plumb et al
EPI_ISL_518877	USA/MN-MDH-1483/2020	2020-03-17	Mayo Clinic & Mayo Clinic Laboratories	Minnesota Department of Health, Public Health Laboratory	Matt Plumb et al
EPI_ISL_518878	USA/MN-MDH-1484/2020	2020-03-21	Mayo Clinic & Mayo Clinic Laboratories	Minnesota Department of Health, Public Health Laboratory	Matt Plumb et al
EPI_ISL_518879	USA/MN-MDH-1485/2020	2020-03-18	Mayo Clinic & Mayo Clinic Laboratories	Minnesota Department of Health, Public Health Laboratory	Matt Plumb et al
EPI_ISL_521153	USA/MN-MDH-1486/2020	2020-03-17	Mayo Clinic & Mayo Clinic Laboratories	Minnesota Department of Health, Public Health Laboratory	Matt Plumb et al
EPI_ISL_518880	USA/MN-MDH-1487/2020	2020-03-16	Mayo Clinic & Mayo Clinic Laboratories	Minnesota Department of Health, Public Health Laboratory	Matt Plumb et al
EPI_ISL_518881	USA/MN-MDH-1488/2020	2020-03-17	Mayo Clinic & Mayo Clinic Laboratories	Minnesota Department of Health, Public Health Laboratory	Matt Plumb et al
EPI_ISL_518882	USA/MN-MDH-1489/2020	2020-03-22	Mayo Clinic & Mayo Clinic Laboratories	Minnesota Department of Health, Public Health Laboratory	Matt Plumb et al
EPI_ISL_427287	USA/MN-MDH-149/2020	2020-03-23	Minnesota Department of Health, Public Health Laboratory	Minnesota Department of Health, Public Health Laboratory	Matt Plumb et al
EPI_ISL_518883	USA/MN-MDH-1490/2020	2020-03-22	Mayo Clinic & Mayo Clinic Laboratories	Minnesota Department of Health, Public Health Laboratory	Matt Plumb et al
EPI_ISL_518884	USA/MN-MDH-1491/2020	2020-03-22	Mayo Clinic & Mayo Clinic Laboratories	Minnesota Department of Health, Public Health Laboratory	Matt Plumb et al
EPI_ISL_518885	USA/MN-MDH-1492/2020	2020-03-21	Mayo Clinic & Mayo Clinic Laboratories	Minnesota Department of Health, Public Health Laboratory	Matt Plumb et al
EPI_ISL_518886	USA/MN-MDH-1493/2020	2020-03-21	Mayo Clinic & Mayo Clinic Laboratories	Minnesota Department of Health, Public Health Laboratory	Matt Plumb et al
EPI_ISL_518887	USA/MN-MDH-1494/2020	2020-03-23	Mayo Clinic & Mayo Clinic Laboratories	Minnesota Department of Health, Public Health Laboratory	Matt Plumb et al
EPI_ISL_518888	USA/MN-MDH-1495/2020	2020-03-23	Mayo Clinic & Mayo Clinic Laboratories	Minnesota Department of Health, Public Health Laboratory	Matt Plumb et al
EPI_ISL_518889	USA/MN-MDH-1496/2020	2020-03-21	Mayo Clinic & Mayo Clinic Laboratories	Minnesota Department of Health, Public Health Laboratory	Matt Plumb et al
EPI_ISL_518890	USA/MN-MDH-1497/2020	2020-03-20	Mayo Clinic & Mayo Clinic Laboratories	Minnesota Department of Health, Public Health Laboratory	Matt Plumb et al
EPI_ISL_518891	USA/MN-MDH-1498/2020	2020-03-21	Mayo Clinic & Mayo Clinic Laboratories	Minnesota Department of Health, Public Health Laboratory	Matt Plumb et al
EPI_ISL_518892	USA/MN-MDH-1499/2020	2020-03-17	Mayo Clinic & Mayo Clinic Laboratories	Minnesota Department of Health, Public Health Laboratory	Matt Plumb et al
EPI_ISL_460054	USA/MN-MDH-150/2020	2020-03-22	Minnesota Department of Health, Public Health Laboratory	Minnesota Department of Health, Public Health Laboratory	Matt Plumb et al
EPI_ISL_518893	USA/MN-MDH-1500/2020	2020-03-24	Mayo Clinic & Mayo Clinic Laboratories	Minnesota Department of Health, Public Health Laboratory	Matt Plumb et al
EPI_ISL_518894	USA/MN-MDH-1501/2020	2020-03-19	Mayo Clinic & Mayo Clinic Laboratories	Minnesota Department of Health, Public Health Laboratory	Matt Plumb et al
EPI_ISL_518895	USA/MN-MDH-1502/2020	2020-03-19	Mayo Clinic & Mayo Clinic Laboratories	Minnesota Department of Health, Public Health Laboratory	Matt Plumb et al
EPI_ISL_518896	USA/MN-MDH-1503/2020	2020-03-25	Mayo Clinic & Mayo Clinic Laboratories	Minnesota Department of Health, Public Health Laboratory	Matt Plumb et al
EPI_ISL_518897	USA/MN-MDH-1504/2020	2020-03-25	Mayo Clinic & Mayo Clinic Laboratories	Minnesota Department of Health, Public Health Laboratory	Matt Plumb et al
EPI_ISL_518898	USA/MN-MDH-1505/2020	2020-03-25	Mayo Clinic & Mayo Clinic Laboratories	Minnesota Department of Health, Public Health Laboratory	Matt Plumb et al
EPI_ISL_518899	USA/MN-MDH-1506/2020	2020-03-30	Mayo Clinic & Mayo Clinic Laboratories	Minnesota Department of Health, Public Health Laboratory	Matt Plumb et al
EPI_ISL_518900	USA/MN-MDH-1507/2020	2020-05-05	Mayo Clinic & Mayo Clinic Laboratories	Minnesota Department of Health, Public Health Laboratory	Matt Plumb et al
EPI_ISL_527573	USA/MN-MDH-1508/2020	2020-04-26	Minnesota Department of Health, Public Health Laboratory	Minnesota Department of Health, Public Health Laboratory	Matt Plumb et al
EPI_ISL_527574	USA/MN-MDH-1509/2020	2020-05-21	Minnesota Department of Health, Public Health Laboratory	Minnesota Department of Health, Public Health Laboratory	Matt Plumb et al
EPI_ISL_527575	USA/MN-MDH-1510/2020	2020-07-02	Minnesota Department of Health, Public Health Laboratory	Minnesota Department of Health, Public Health Laboratory	Matt Plumb et al
EPI_ISL_527576	USA/MN-MDH-1511/2020	2020-07-06	Minnesota Department of Health, Public Health Laboratory	Minnesota Department of Health, Public Health Laboratory	Matt Plumb et al
EPI_ISL_527577	USA/MN-MDH-1512/2020	2020-07-06	Minnesota Department of Health, Public Health Laboratory	Minnesota Department of Health, Public Health Laboratory	Matt Plumb et al
EPI_ISL_527578	USA/MN-MDH-1513/2020	2020-07-06	Minnesota Department of Health, Public Health Laboratory	Minnesota Department of Health, Public Health Laboratory	Matt Plumb et al
EPI_ISL_527579	USA/MN-MDH-1514/2020	2020-07-06	Minnesota Department of Health, Public Health Laboratory	Minnesota Department of Health, Public Health Laboratory	Matt Plumb et al
EPI_ISL_527580	USA/MN-MDH-1515/2020	2020-07-06	Minnesota Department of Health, Public Health Laboratory	Minnesota Department of Health, Public Health Laboratory	Matt Plumb et al
EPI_ISL_527581	USA/MN-MDH-1516/2020	2020-07-06	Minnesota Department of Health, Public Health Laboratory	Minnesota Department of Health, Public Health Laboratory	Matt Plumb et al
EPI_ISL_527582	USA/MN-MDH-1517/2020	2020-07-06	Minnesota Department of Health, Public Health Laboratory	Minnesota Department of Health, Public Health Laboratory	Matt Plumb et al
EPI_ISL_527583	USA/MN-MDH-1518/2020	2020-07-06	Minnesota Department of Health, Public Health Laboratory	Minnesota Department of Health, Public Health Laboratory	Matt Plumb et al
EPI_ISL_527584	USA/MN-MDH-1519/2020	2020-07-13	Minnesota Department of Health, Public Health Laboratory	Minnesota Department of Health, Public Health Laboratory	Matt Plumb et al
EPI_ISL_460055	USA/MN-MDH-152/2020	2020-03-23	Minnesota Department of Health, Public Health Laboratory	Minnesota Department of Health, Public Health Laboratory	Matt Plumb et al
EPI_ISL_527585	USA/MN-MDH-1520/2020	2020-07-14	Minnesota Department of Health, Public Health Laboratory	Minnesota Department of Health, Public Health Laboratory	Matt Plumb et al
EPI_ISL_527586	USA/MN-MDH-1521/2020	2020-07-14	Minnesota Department of Health, Public Health Laboratory	Minnesota Department of Health, Public Health Laboratory	Matt Plumb et al
EPI_ISL_527587	USA/MN-MDH-1522/2020	2020-07-14	Minnesota Department of Health, Public Health Laboratory	Minnesota Department of Health, Public Health Laboratory	Matt Plumb et al
EPI_ISL_527588	USA/MN-MDH-1523/2020	2020-07-14	Minnesota Department of Health, Public Health Laboratory	Minnesota Department of Health, Public Health Laboratory	Matt Plumb et al
EPI_ISL_527589	USA/MN-MDH-1524/2020	2020-07-14	Minnesota Department of Health, Public Health Laboratory	Minnesota Department of Health, Public Health Laboratory	Matt Plumb et al
EPI_ISL_527590	USA/MN-MDH-1525/2020	2020-07-14	Minnesota Department of Health, Public Health Laboratory	Minnesota Department of Health, Public Health Laboratory	Matt Plumb et al
EPI_ISL_527591	USA/MN-MDH-1526/2020	2020-07-14	Minnesota Department of Health, Public Health Laboratory	Minnesota Department of Health, Public Health Laboratory	Matt Plumb et al
EPI_ISL_527592	USA/MN-MDH-1527/2020	2020-07-14	Minnesota Department of Health, Public Health Laboratory	Minnesota Department of Health, Public Health Laboratory	Matt Plumb et al
EPI_ISL_527593	USA/MN-MDH-1528/2020	2020-07-14	Minnesota Department of Health, Public Health Laboratory	Minnesota Department of Health, Public Health Laboratory	Matt Plumb et al
EPI_ISL_527594	USA/MN-MDH-1529/2020	2020-07-16	Minnesota Department of Health, Public Health Laboratory	Minnesota Department of Health, Public Health Laboratory	Matt Plumb et al
EPI_ISL_527595	USA/MN-MDH-1530/2020	2020-07-17	Minnesota Department of Health, Public Health Laboratory	Minnesota Department of Health, Public Health Laboratory	Matt Plumb et al
EPI_ISL_527596	USA/MN-MDH-1531/2020	2020-07-20	Minnesota Department of Health, Public Health Laboratory	Minnesota Department of Health, Public Health Laboratory	Matt Plumb et al
EPI_ISL_527597	USA/MN-MDH-1532/2020	2020-07-21	Minnesota Department of Health, Public Health Laboratory	Minnesota Department of Health, Public Health Laboratory	Matt Plumb et al
EPI_ISL_527598	USA/MN-MDH-1533/2020	2020-07-22	Minnesota Department of Health, Public Health Laboratory	Minnesota Department of Health, Public Health Laboratory	Matt Plumb et al
EPI_ISL_527599	USA/MN-MDH-1534/2020	2020-07-22	Minnesota Department of Health, Public Health Laboratory	Minnesota Department of Health, Public Health Laboratory	Matt Plumb et al
EPI_ISL_527600	USA/MN-MDH-1535/2020	2020-07-22	Minnesota Department of Health, Public Health Laboratory	Minnesota Department of Health, Public Health Laboratory	Matt Plumb et al
EPI_ISL_527601	USA/MN-MDH-1536/2020	2020-07-27	Minnesota Department of Health, Public Health Laboratory	Minnesota Department of Health, Public Health Laboratory	Matt Plumb et al
EPI_ISL_527602	USA/MN-MDH-1537/2020	2020-08-03	Minnesota Department of Health, Public Health Laboratory	Minnesota Department of Health, Public Health Laboratory	Matt Plumb et al
EPI_ISL_527603	USA/MN-MDH-1538/2020	2020-08-03	Minnesota Department of Health, Public Health Laboratory	Minnesota Department of Health, Public Health Laboratory	Matt Plumb et al
EPI_ISL_527604	USA/MN-MDH-1539/2020	2020-08-03	Minnesota Department of Health, Public Health Laboratory	Minnesota Department of Health, Public Health Laboratory	Matt Plumb et al
EPI_ISL_527605	USA/MN-MDH-1540/2020	2020-08-03	Minnesota Department of Health, Public Health Laboratory	Minnesota Department of Health, Public Health Laboratory	Matt Plumb et al
EPI_ISL_527606	USA/MN-MDH-1541/2020	2020-08-03	Minnesota Department of Health, Public Health Laboratory	Minnesota Department of Health, Public Health Laboratory	Matt Plumb et al
EPI_ISL_527607	USA/MN-MDH-1542/2020	2020-08-03	Minnesota Department of Health, Public Health Laboratory	Minnesota Department of Health, Public Health Laboratory	Matt Plumb et al
EPI_ISL_527608	USA/MN-MDH-1543/2020	2020-08-03	Minnesota Department of Health, Public Health Laboratory	Minnesota Department of Health, Public Health Laboratory	Matt Plumb et al
EPI_ISL_527609	USA/MN-MDH-1544/2020	2020-08-03	Minnesota Department of Health, Public Health Laboratory	Minnesota Department of Health, Public Health Laboratory	Matt Plumb et al
EPI_ISL_527610	USA/MN-MDH-1545/2020	2020-08-03	Minnesota Department of Health, Public Health Laboratory	Minnesota Department of Health, Public Health Laboratory	Matt Plumb et al
EPI_ISL_527611	USA/MN-MDH-1546/2020	2020-08-03	Minnesota Department of Health, Public Health Laboratory	Minnesota Department of Health, Public Health Laboratory	Matt Plumb et al
EPI_ISL_527612	USA/MN-MDH-1547/2020	2020-08-03	Minnesota Department of Health, Public Health Laboratory	Minnesota Department of Health, Public Health Laboratory	Matt Plumb et al
EPI_ISL_527613	USA/MN-MDH-1548/2020	2020-08-03	Minnesota Department of Health, Public Health Laboratory	Minnesota Department of Health, Public Health Laboratory	Matt Plumb et al
EPI_ISL_527614	USA/MN-MDH-1549/2020	2020-08-03	Minnesota Department of Health, Public Health Laboratory	Minnesota Department of Health, Public Health Laboratory	Matt Plumb et al
EPI_ISL_527615	USA/MN-MDH-1550/2020	2020-08-03	Minnesota Department of Health, Public Health Laboratory	Minnesota Department of Health, Public Health Laboratory	Matt Plumb et al
EPI_ISL_527616	USA/MN-MDH-1551/2020	2020-08-03	Minnesota Department of Health, Public Health Laboratory	Minnesota Department of Health, Public Health Laboratory	Matt Plumb et al
EPI_ISL_527617	USA/MN-MDH-1552/2020	2020-08-03	Minnesota Department of Health, Public Health Laboratory	Minnesota Department of Health, Public Health Laboratory	Matt Plumb et al
EPI_ISL_527618	USA/MN-MDH-1553/2020	2020-08-03	Minnesota Department of Health, Public Health Laboratory	Minnesota Department of Health, Public Health Laboratory	Matt Plumb et al
EPI_ISL_527619	USA/MN-MDH-1554/2020	2020-08-03	Minnesota Department of Health, Public Health Laboratory	Minnesota Department of Health, Public Health Laboratory	Matt Plumb et al
EPI_ISL_527620	USA/MN-MDH-1555/2020	2020-08-03	Minnesota Department of Health, Public Health Laboratory	Minnesota Department of Health, Public Health Laboratory	Matt Plumb et al
EPI_ISL_527621	USA/MN-MDH-1556/2020	2020-08-03	Minnesota Department of Health, Public Health Laboratory	Minnesota Department of Health, Public Health Laboratory	Matt Plumb et al
EPI_ISL_527622	USA/MN-MDH-1557/2020	2020-08-03	Minnesota Department of Health, Public Health Laboratory	Minnesota Department of Health, Public Health Laboratory	Matt Plumb et al
EPI_ISL_527623	USA/MN-MDH-1558/2020	2020-08-03	Minnesota Department of Health, Public Health Laboratory	Minnesota Department of Health, Public Health Laboratory	Matt Plumb et al
EPI_ISL_527624	USA/MN-MDH-1559/2020	2020-08-04	Minnesota Department of Health, Public Health Laboratory	Minnesota Department of Health, Public Health Laboratory	Matt Plumb et al
EPI_ISL_460056	USA/MN-MDH-156/2020	2020-03-23	Minnesota Department of Health, Public Health Laboratory	Minnesota Department of Health, Public Health Laboratory	Matt Plumb et al
EPI_ISL_527625	USA/MN-MDH-1560/2020	2020-08-04	Minnesota Department of Health, Public Health Laboratory	Minnesota Department of Health, Public Health Laboratory	Matt Plumb et al
EPI_ISL_527626	USA/MN-MDH-1561/2020	2020-08-04	Minnesota Department of Health, Public Health Laboratory	Minnesota Department of Health, Public Health Laboratory	Matt Plumb et al
EPI_ISL_527627	USA/MN-MDH-1562/2020	2020-08-04	Minnesota Department of Health, Public Health Laboratory	Minnesota Department of Health, Public Health Laboratory	Matt Plumb et al
EPI_ISL_527628	USA/MN-MDH-1563/2020	2020-08-04	Minnesota Department of Health, Public Health Laboratory	Minnesota Department of Health, Public Health Laboratory	Matt Plumb et al
EPI_ISL_527629	USA/MN-MDH-1564/2020	2020-08-04	Minnesota Department of Health, Public Health Laboratory	Minnesota Department of Health, Public Health Laboratory	Matt Plumb et al
EPI_ISL_527630	USA/MN-MDH-1565/2020	2020-08-14	Mayo Clinic & Mayo Clinic Laboratories	Minnesota Department of Health, Public Health Laboratory	Matt Plumb et al
EPI_ISL_527631	USA/MN-MDH-1566/2020	2020-08-11	Mayo Clinic & Mayo Clinic Laboratories	Minnesota Department of Health, Public Health Laboratory	Matt Plumb et al
EPI_ISL_530163	USA/MN-MDH-1567/2020	2020-08-22	M Health Fairview	Minnesota Department of Health, Public Health Laboratory	Matt Plumb et al
EPI_ISL_530164	USA/MN-MDH-1568/2020	2020-08-22	M Health Fairview	Minnesota Department of Health, Public Health Laboratory	Matt Plumb et al
EPI_ISL_530165	USA/MN-MDH-1569/2020	2020-08-21	M Health Fairview	Minnesota Department of Health, Public Health Laboratory	Matt Plumb et al
EPI_ISL_530166	USA/MN-MDH-1570/2020	2020-08-18	M Health Fairview	Minnesota Department of Health, Public Health Laboratory	Matt Plumb et al
EPI_ISL_530167	USA/MN-MDH-1571/2020	2020-08-17	M Health Fairview	Minnesota Department of Health, Public Health Laboratory	Matt Plumb et al
EPI_ISL_530168	USA/MN-MDH-1572/2020	2020-08-18	M Health Fairview	Minnesota Department of Health, Public Health Laboratory	Matt Plumb et al
EPI_ISL_530169	USA/MN-MDH-1573/2020	2020-08-18	Hennepin County Medical Center	Minnesota Department of Health, Public Health Laboratory	Matt Plumb et al
EPI_ISL_530170	USA/MN-MDH-1574/2020	2020-08-14	Hennepin County Medical Center	Minnesota Department of Health, Public Health Laboratory	Matt Plumb et al
EPI_ISL_530171	USA/MN-MDH-1575/2020	2020-04-30	Hennepin County Medical Center	Minnesota Department of Health, Public Health Laboratory	Matt Plumb et al
EPI_ISL_530172	USA/MN-MDH-1576/2020	2020-08-03	Minnesota Department of Health, Public Health Laboratory	Minnesota Department of Health, Public Health Laboratory	Matt Plumb et al
EPI_ISL_530173	USA/MN-MDH-1577/2020	2020-07-02	Minnesota Department of Health, Public Health Laboratory	Minnesota Department of Health, Public Health Laboratory	Matt Plumb et al
EPI_ISL_530174	USA/MN-MDH-1578/2020	2020-06-30	Minnesota Department of Health, Public Health Laboratory	Minnesota Department of Health, Public Health Laboratory	Matt Plumb et al
EPI_ISL_530175	USA/MN-MDH-1579/2020	2020-06-05	Minnesota Department of Health, Public Health Laboratory	Minnesota Department of Health, Public Health Laboratory	Matt Plumb et al
EPI_ISL_530176	USA/MN-MDH-1580/2020	2020-06-03	Minnesota Department of Health, Public Health Laboratory	Minnesota Department of Health, Public Health Laboratory	Matt Plumb et al
EPI_ISL_530177	USA/MN-MDH-1581/2020	2020-06-03	Minnesota Department of Health, Public Health Laboratory	Minnesota Department of Health, Public Health Laboratory	Matt Plumb et al
EPI_ISL_530178	USA/MN-MDH-1582/2020	2020-06-03	Minnesota Department of Health, Public Health Laboratory	Minnesota Department of Health, Public Health Laboratory	Matt Plumb et al
EPI_ISL_530179	USA/MN-MDH-1583/2020	2020-05-28	Minnesota Department of Health, Public Health Laboratory	Minnesota Department of Health, Public Health Laboratory	Matt Plumb et al
EPI_ISL_530180	USA/MN-MDH-1584/2020	2020-05-22	Minnesota Department of Health, Public Health Laboratory	Minnesota Department of Health, Public Health Laboratory	Matt Plumb et al
EPI_ISL_530181	USA/MN-MDH-1585/2020	2020-05-22	Minnesota Department of Health, Public Health Laboratory	Minnesota Department of Health, Public Health Laboratory	Matt Plumb et al
EPI_ISL_530182	USA/MN-MDH-1586/2020	2020-05-22	Minnesota Department of Health, Public Health Laboratory	Minnesota Department of Health, Public Health Laboratory	Matt Plumb et al
EPI_ISL_530183	USA/MN-MDH-1587/2020	2020-05-21	Minnesota Department of Health, Public Health Laboratory	Minnesota Department of Health, Public Health Laboratory	Matt Plumb et al
EPI_ISL_530184	USA/MN-MDH-1588/2020	2020-05-21	Minnesota Department of Health, Public Health Laboratory	Minnesota Department of Health, Public Health Laboratory	Matt Plumb et al
EPI_ISL_530185	USA/MN-MDH-1589/2020	2020-05-19	Minnesota Department of Health, Public Health Laboratory	Minnesota Department of Health, Public Health Laboratory	Matt Plumb et al
EPI_ISL_530186	USA/MN-MDH-1590/2020	2020-05-20	Minnesota Department of Health, Public Health Laboratory	Minnesota Department of Health, Public Health Laboratory	Matt Plumb et al
EPI_ISL_530187	USA/MN-MDH-1591/2020	2020-05-19	Minnesota Department of Health, Public Health Laboratory	Minnesota Department of Health, Public Health Laboratory	Matt Plumb et al
EPI_ISL_530188	USA/MN-MDH-1592/2020	2020-05-18	Minnesota Department of Health, Public Health Laboratory	Minnesota Department of Health, Public Health Laboratory	Matt Plumb et al
EPI_ISL_530189	USA/MN-MDH-1593/2020	2020-05-18	Minnesota Department of Health, Public Health Laboratory	Minnesota Department of Health, Public Health Laboratory	Matt Plumb et al
EPI_ISL_530190	USA/MN-MDH-1594/2020	2020-05-15	Minnesota Department of Health, Public Health Laboratory	Minnesota Department of Health, Public Health Laboratory	Matt Plumb et al
EPI_ISL_530191	USA/MN-MDH-1595/2020	2020-05-13	Minnesota Department of Health, Public Health Laboratory	Minnesota Department of Health, Public Health Laboratory	Matt Plumb et al
EPI_ISL_530192	USA/MN-MDH-1596/2020	2020-05-12	Minnesota Department of Health, Public Health Laboratory	Minnesota Department of Health, Public Health Laboratory	Matt Plumb et al
EPI_ISL_530193	USA/MN-MDH-1597/2020	2020-05-11	Minnesota Department of Health, Public Health Laboratory	Minnesota Department of Health, Public Health Laboratory	Matt Plumb et al
EPI_ISL_530194	USA/MN-MDH-1598/2020	2020-05-11	Minnesota Department of Health, Public Health Laboratory	Minnesota Department of Health, Public Health Laboratory	Matt Plumb et al
EPI_ISL_530195	USA/MN-MDH-1599/2020	2020-05-08	Minnesota Department of Health, Public Health Laboratory	Minnesota Department of Health, Public Health Laboratory	Matt Plumb et al
EPI_ISL_530196	USA/MN-MDH-1600/2020	2020-05-05	Minnesota Department of Health, Public Health Laboratory	Minnesota Department of Health, Public Health Laboratory	Matt Plumb et al
EPI_ISL_530197	USA/MN-MDH-1601/2020	2020-05-05	Minnesota Department of Health, Public Health Laboratory	Minnesota Department of Health, Public Health Laboratory	Matt Plumb et al
EPI_ISL_530198	USA/MN-MDH-1602/2020	2020-05-05	Minnesota Department of Health, Public Health Laboratory	Minnesota Department of Health, Public Health Laboratory	Matt Plumb et al
EPI_ISL_530199	USA/MN-MDH-1603/2020	2020-05-04	Minnesota Department of Health, Public Health Laboratory	Minnesota Department of Health, Public Health Laboratory	Matt Plumb et al
EPI_ISL_530200	USA/MN-MDH-1604/2020	2020-05-03	Minnesota Department of Health, Public Health Laboratory	Minnesota Department of Health, Public Health Laboratory	Matt Plumb et al
EPI_ISL_530201	USA/MN-MDH-1605/2020	2020-05-02	Minnesota Department of Health, Public Health Laboratory	Minnesota Department of Health, Public Health Laboratory	Matt Plumb et al
EPI_ISL_530202	USA/MN-MDH-1606/2020	2020-05-01	Minnesota Department of Health, Public Health Laboratory	Minnesota Department of Health, Public Health Laboratory	Matt Plumb et al
EPI_ISL_530203	USA/MN-MDH-1607/2020	2020-04-29	Minnesota Department of Health, Public Health Laboratory	Minnesota Department of Health, Public Health Laboratory	Matt Plumb et al
EPI_ISL_530204	USA/MN-MDH-1608/2020	2020-04-29	Minnesota Department of Health, Public Health Laboratory	Minnesota Department of Health, Public Health Laboratory	Matt Plumb et al
EPI_ISL_530205	USA/MN-MDH-1609/2020	2020-04-29	Minnesota Department of Health, Public Health Laboratory	Minnesota Department of Health, Public Health Laboratory	Matt Plumb et al
EPI_ISL_530206	USA/MN-MDH-1610/2020	2020-04-28	Minnesota Department of Health, Public Health Laboratory	Minnesota Department of Health, Public Health Laboratory	Matt Plumb et al
EPI_ISL_530207	USA/MN-MDH-1611/2020	2020-04-27	Minnesota Department of Health, Public Health Laboratory	Minnesota Department of Health, Public Health Laboratory	Matt Plumb et al
EPI_ISL_530208	USA/MN-MDH-1612/2020	2020-04-26	Minnesota Department of Health, Public Health Laboratory	Minnesota Department of Health, Public Health Laboratory	Matt Plumb et al
EPI_ISL_530209	USA/MN-MDH-1613/2020	2020-04-25	Minnesota Department of Health, Public Health Laboratory	Minnesota Department of Health, Public Health Laboratory	Matt Plumb et al
EPI_ISL_530210	USA/MN-MDH-1614/2020	2020-04-25	Minnesota Department of Health, Public Health Laboratory	Minnesota Department of Health, Public Health Laboratory	Matt Plumb et al
EPI_ISL_530211	USA/MN-MDH-1615/2020	2020-04-25	Minnesota Department of Health, Public Health Laboratory	Minnesota Department of Health, Public Health Laboratory	Matt Plumb et al
EPI_ISL_530212	USA/MN-MDH-1616/2020	2020-04-24	Minnesota Department of Health, Public Health Laboratory	Minnesota Department of Health, Public Health Laboratory	Matt Plumb et al
EPI_ISL_530213	USA/MN-MDH-1617/2020	2020-04-24	Minnesota Department of Health, Public Health Laboratory	Minnesota Department of Health, Public Health Laboratory	Matt Plumb et al
EPI_ISL_530214	USA/MN-MDH-1618/2020	2020-04-21	Minnesota Department of Health, Public Health Laboratory	Minnesota Department of Health, Public Health Laboratory	Matt Plumb et al
EPI_ISL_530215	USA/MN-MDH-1619/2020	2020-04-20	Minnesota Department of Health, Public Health Laboratory	Minnesota Department of Health, Public Health Laboratory	Matt Plumb et al
EPI_ISL_460057	USA/MN-MDH-162/2020	2020-03-23	Minnesota Department of Health, Public Health Laboratory	Minnesota Department of Health, Public Health Laboratory	Matt Plumb et al
EPI_ISL_530216	USA/MN-MDH-1620/2020	2020-04-09	Minnesota Department of Health, Public Health Laboratory	Minnesota Department of Health, Public Health Laboratory	Matt Plumb et al
EPI_ISL_530217	USA/MN-MDH-1621/2020	2020-04-07	Minnesota Department of Health, Public Health Laboratory	Minnesota Department of Health, Public Health Laboratory	Matt Plumb et al
EPI_ISL_530218	USA/MN-MDH-1622/2020	2020-04-08	Minnesota Department of Health, Public Health Laboratory	Minnesota Department of Health, Public Health Laboratory	Matt Plumb et al
EPI_ISL_530219	USA/MN-MDH-1623/2020	2020-04-05	Minnesota Department of Health, Public Health Laboratory	Minnesota Department of Health, Public Health Laboratory	Matt Plumb et al
EPI_ISL_530220	USA/MN-MDH-1624/2020	2020-04-01	Minnesota Department of Health, Public Health Laboratory	Minnesota Department of Health, Public Health Laboratory	Matt Plumb et al
EPI_ISL_530221	USA/MN-MDH-1625/2020	2020-04-02	Minnesota Department of Health, Public Health Laboratory	Minnesota Department of Health, Public Health Laboratory	Matt Plumb et al
EPI_ISL_530222	USA/MN-MDH-1626/2020	2020-03-31	Minnesota Department of Health, Public Health Laboratory	Minnesota Department of Health, Public Health Laboratory	Matt Plumb et al
EPI_ISL_530223	USA/MN-MDH-1627/2020	2020-03-31	Minnesota Department of Health, Public Health Laboratory	Minnesota Department of Health, Public Health Laboratory	Matt Plumb et al
EPI_ISL_530224	USA/MN-MDH-1628/2020	2020-03-29	Minnesota Department of Health, Public Health Laboratory	Minnesota Department of Health, Public Health Laboratory	Matt Plumb et al
EPI_ISL_534217	USA/MN-MDH-1629/2020	2020-08-19	M Health Fairview	Minnesota Department of Health, Public Health Laboratory	Matt Plumb et al
EPI_ISL_460058	USA/MN-MDH-163/2020	2020-03-23	Minnesota Department of Health, Public Health Laboratory	Minnesota Department of Health, Public Health Laboratory	Matt Plumb et al
EPI_ISL_539824	USA/MN-MDH-1630/2020	2020-04-28	Minnesota Department of Health, Public Health Laboratory	Minnesota Department of Health, Public Health Laboratory	Matt Plumb et al
EPI_ISL_539825	USA/MN-MDH-1631/2020	2020-04-28	Minnesota Department of Health, Public Health Laboratory	Minnesota Department of Health, Public Health Laboratory	Matt Plumb et al
EPI_ISL_539826	USA/MN-MDH-1632/2020	2020-04-28	Minnesota Department of Health, Public Health Laboratory	Minnesota Department of Health, Public Health Laboratory	Matt Plumb et al
EPI_ISL_539827	USA/MN-MDH-1633/2020	2020-04-28	Minnesota Department of Health, Public Health Laboratory	Minnesota Department of Health, Public Health Laboratory	Matt Plumb et al
EPI_ISL_539828	USA/MN-MDH-1634/2020	2020-05-01	Minnesota Department of Health, Public Health Laboratory	Minnesota Department of Health, Public Health Laboratory	Matt Plumb et al
EPI_ISL_539829	USA/MN-MDH-1635/2020	2020-05-05	Minnesota Department of Health, Public Health Laboratory	Minnesota Department of Health, Public Health Laboratory	Matt Plumb et al
EPI_ISL_539830	USA/MN-MDH-1636/2020	2020-05-08	Minnesota Department of Health, Public Health Laboratory	Minnesota Department of Health, Public Health Laboratory	Matt Plumb et al
EPI_ISL_539831	USA/MN-MDH-1637/2020	2020-05-12	Minnesota Department of Health, Public Health Laboratory	Minnesota Department of Health, Public Health Laboratory	Matt Plumb et al
EPI_ISL_539832	USA/MN-MDH-1638/2020	2020-05-21	Minnesota Department of Health, Public Health Laboratory	Minnesota Department of Health, Public Health Laboratory	Matt Plumb et al
EPI_ISL_539833	USA/MN-MDH-1639/2020	2020-05-21	Minnesota Department of Health, Public Health Laboratory	Minnesota Department of Health, Public Health Laboratory	Matt Plumb et al
EPI_ISL_460059	USA/MN-MDH-164/2020	2020-03-23	Minnesota Department of Health, Public Health Laboratory	Minnesota Department of Health, Public Health Laboratory	Matt Plumb et al
EPI_ISL_539834	USA/MN-MDH-1640/2020	2020-05-21	Minnesota Department of Health, Public Health Laboratory	Minnesota Department of Health, Public Health Laboratory	Matt Plumb et al
EPI_ISL_539835	USA/MN-MDH-1641/2020	2020-05-21	Minnesota Department of Health, Public Health Laboratory	Minnesota Department of Health, Public Health Laboratory	Matt Plumb et al
EPI_ISL_539836	USA/MN-MDH-1642/2020	2020-05-21	Minnesota Department of Health, Public Health Laboratory	Minnesota Department of Health, Public Health Laboratory	Matt Plumb et al
EPI_ISL_539837	USA/MN-MDH-1643/2020	2020-06-08	Minnesota Department of Health, Public Health Laboratory	Minnesota Department of Health, Public Health Laboratory	Matt Plumb et al
EPI_ISL_539838	USA/MN-MDH-1644/2020	2020-06-15	Minnesota Department of Health, Public Health Laboratory	Minnesota Department of Health, Public Health Laboratory	Matt Plumb et al
EPI_ISL_539839	USA/MN-MDH-1645/2020	2020-06-15	Minnesota Department of Health, Public Health Laboratory	Minnesota Department of Health, Public Health Laboratory	Matt Plumb et al
EPI_ISL_539840	USA/MN-MDH-1646/2020	2020-06-16	Minnesota Department of Health, Public Health Laboratory	Minnesota Department of Health, Public Health Laboratory	Matt Plumb et al
EPI_ISL_539841	USA/MN-MDH-1647/2020	2020-08-03	Minnesota Department of Health, Public Health Laboratory	Minnesota Department of Health, Public Health Laboratory	Matt Plumb et al
EPI_ISL_539842	USA/MN-MDH-1648/2020	2020-08-17	Mayo Clinic & Mayo Clinic Laboratories	Minnesota Department of Health, Public Health Laboratory	Matt Plumb et al
EPI_ISL_539843	USA/MN-MDH-1649/2020	2020-08-18	Mayo Clinic & Mayo Clinic Laboratories	Minnesota Department of Health, Public Health Laboratory	Matt Plumb et al
EPI_ISL_539844	USA/MN-MDH-1650/2020	2020-08-18	Mayo Clinic & Mayo Clinic Laboratories	Minnesota Department of Health, Public Health Laboratory	Matt Plumb et al
EPI_ISL_539845	USA/MN-MDH-1651/2020	2020-08-17	Mayo Clinic & Mayo Clinic Laboratories	Minnesota Department of Health, Public Health Laboratory	Matt Plumb et al
EPI_ISL_539846	USA/MN-MDH-1652/2020	2020-08-18	Mayo Clinic & Mayo Clinic Laboratories	Minnesota Department of Health, Public Health Laboratory	Matt Plumb et al
EPI_ISL_539847	USA/MN-MDH-1653/2020	2020-08-12	Mayo Clinic & Mayo Clinic Laboratories	Minnesota Department of Health, Public Health Laboratory	Matt Plumb et al
EPI_ISL_539848	USA/MN-MDH-1654/2020	2020-08-20	Mayo Clinic & Mayo Clinic Laboratories	Minnesota Department of Health, Public Health Laboratory	Matt Plumb et al
EPI_ISL_539849	USA/MN-MDH-1655/2020	2020-08-19	Mayo Clinic & Mayo Clinic Laboratories	Minnesota Department of Health, Public Health Laboratory	Matt Plumb et al
EPI_ISL_560743	USA/MN-MDH-1656/2020	2020-04-01	Minnesota Department of Health, Public Health Laboratory	Minnesota Department of Health, Public Health Laboratory	Matt Plumb et al
EPI_ISL_560744	USA/MN-MDH-1657/2020	2020-04-01	Minnesota Department of Health, Public Health Laboratory	Minnesota Department of Health, Public Health Laboratory	Matt Plumb et al
EPI_ISL_560745	USA/MN-MDH-1658/2020	2020-04-01	Minnesota Department of Health, Public Health Laboratory	Minnesota Department of Health, Public Health Laboratory	Matt Plumb et al
EPI_ISL_560746	USA/MN-MDH-1659/2020	2020-04-02	Minnesota Department of Health, Public Health Laboratory	Minnesota Department of Health, Public Health Laboratory	Matt Plumb et al
EPI_ISL_560747	USA/MN-MDH-1660/2020	2020-04-02	Minnesota Department of Health, Public Health Laboratory	Minnesota Department of Health, Public Health Laboratory	Matt Plumb et al
EPI_ISL_560748	USA/MN-MDH-1661/2020	2020-04-03	Minnesota Department of Health, Public Health Laboratory	Minnesota Department of Health, Public Health Laboratory	Matt Plumb et al
EPI_ISL_560749	USA/MN-MDH-1662/2020	2020-04-03	Minnesota Department of Health, Public Health Laboratory	Minnesota Department of Health, Public Health Laboratory	Matt Plumb et al
EPI_ISL_560750	USA/MN-MDH-1663/2020	2020-04-03	Minnesota Department of Health, Public Health Laboratory	Minnesota Department of Health, Public Health Laboratory	Matt Plumb et al
EPI_ISL_560751	USA/MN-MDH-1664/2020	2020-04-02	Minnesota Department of Health, Public Health Laboratory	Minnesota Department of Health, Public Health Laboratory	Matt Plumb et al
EPI_ISL_560752	USA/MN-MDH-1665/2020	2020-04-03	Minnesota Department of Health, Public Health Laboratory	Minnesota Department of Health, Public Health Laboratory	Matt Plumb et al
EPI_ISL_560753	USA/MN-MDH-1666/2020	2020-04-04	Minnesota Department of Health, Public Health Laboratory	Minnesota Department of Health, Public Health Laboratory	Matt Plumb et al
EPI_ISL_560754	USA/MN-MDH-1667/2020	2020-04-04	Minnesota Department of Health, Public Health Laboratory	Minnesota Department of Health, Public Health Laboratory	Matt Plumb et al
EPI_ISL_560755	USA/MN-MDH-1668/2020	2020-04-04	Minnesota Department of Health, Public Health Laboratory	Minnesota Department of Health, Public Health Laboratory	Matt Plumb et al
EPI_ISL_560756	USA/MN-MDH-1669/2020	2020-04-05	Minnesota Department of Health, Public Health Laboratory	Minnesota Department of Health, Public Health Laboratory	Matt Plumb et al
EPI_ISL_560757	USA/MN-MDH-1670/2020	2020-04-05	Minnesota Department of Health, Public Health Laboratory	Minnesota Department of Health, Public Health Laboratory	Matt Plumb et al
EPI_ISL_560758	USA/MN-MDH-1671/2020	2020-04-05	Minnesota Department of Health, Public Health Laboratory	Minnesota Department of Health, Public Health Laboratory	Matt Plumb et al
EPI_ISL_560759	USA/MN-MDH-1672/2020	2020-04-06	Minnesota Department of Health, Public Health Laboratory	Minnesota Department of Health, Public Health Laboratory	Matt Plumb et al
EPI_ISL_560760	USA/MN-MDH-1673/2020	2020-04-06	Minnesota Department of Health, Public Health Laboratory	Minnesota Department of Health, Public Health Laboratory	Matt Plumb et al
EPI_ISL_560761	USA/MN-MDH-1674/2020	2020-04-06	Minnesota Department of Health, Public Health Laboratory	Minnesota Department of Health, Public Health Laboratory	Matt Plumb et al
EPI_ISL_560762	USA/MN-MDH-1675/2020	2020-04-04	Minnesota Department of Health, Public Health Laboratory	Minnesota Department of Health, Public Health Laboratory	Matt Plumb et al
EPI_ISL_560763	USA/MN-MDH-1676/2020	2020-04-07	Minnesota Department of Health, Public Health Laboratory	Minnesota Department of Health, Public Health Laboratory	Matt Plumb et al
EPI_ISL_560764	USA/MN-MDH-1677/2020	2020-04-07	Minnesota Department of Health, Public Health Laboratory	Minnesota Department of Health, Public Health Laboratory	Matt Plumb et al
EPI_ISL_560765	USA/MN-MDH-1678/2020	2020-04-07	Minnesota Department of Health, Public Health Laboratory	Minnesota Department of Health, Public Health Laboratory	Matt Plumb et al
EPI_ISL_560766	USA/MN-MDH-1679/2020	2020-04-08	Minnesota Department of Health, Public Health Laboratory	Minnesota Department of Health, Public Health Laboratory	Matt Plumb et al
EPI_ISL_560767	USA/MN-MDH-1680/2020	2020-04-06	Minnesota Department of Health, Public Health Laboratory	Minnesota Department of Health, Public Health Laboratory	Matt Plumb et al
EPI_ISL_560768	USA/MN-MDH-1681/2020	2020-04-07	Minnesota Department of Health, Public Health Laboratory	Minnesota Department of Health, Public Health Laboratory	Matt Plumb et al
EPI_ISL_560769	USA/MN-MDH-1682/2020	2020-04-08	Minnesota Department of Health, Public Health Laboratory	Minnesota Department of Health, Public Health Laboratory	Matt Plumb et al
EPI_ISL_560770	USA/MN-MDH-1683/2020	2020-04-08	Minnesota Department of Health, Public Health Laboratory	Minnesota Department of Health, Public Health Laboratory	Matt Plumb et al
EPI_ISL_560771	USA/MN-MDH-1684/2020	2020-04-08	Minnesota Department of Health, Public Health Laboratory	Minnesota Department of Health, Public Health Laboratory	Matt Plumb et al
EPI_ISL_560772	USA/MN-MDH-1685/2020	2020-04-08	Minnesota Department of Health, Public Health Laboratory	Minnesota Department of Health, Public Health Laboratory	Matt Plumb et al
EPI_ISL_560773	USA/MN-MDH-1686/2020	2020-04-08	Minnesota Department of Health, Public Health Laboratory	Minnesota Department of Health, Public Health Laboratory	Matt Plumb et al
EPI_ISL_560774	USA/MN-MDH-1687/2020	2020-04-08	Minnesota Department of Health, Public Health Laboratory	Minnesota Department of Health, Public Health Laboratory	Matt Plumb et al
EPI_ISL_560775	USA/MN-MDH-1688/2020	2020-04-08	Minnesota Department of Health, Public Health Laboratory	Minnesota Department of Health, Public Health Laboratory	Matt Plumb et al
EPI_ISL_560776	USA/MN-MDH-1689/2020	2020-04-08	Minnesota Department of Health, Public Health Laboratory	Minnesota Department of Health, Public Health Laboratory	Matt Plumb et al
EPI_ISL_560777	USA/MN-MDH-1690/2020	2020-04-08	Minnesota Department of Health, Public Health Laboratory	Minnesota Department of Health, Public Health Laboratory	Matt Plumb et al
EPI_ISL_560778	USA/MN-MDH-1691/2020	2020-04-09	Minnesota Department of Health, Public Health Laboratory	Minnesota Department of Health, Public Health Laboratory	Matt Plumb et al
EPI_ISL_560779	USA/MN-MDH-1692/2020	2020-04-08	Minnesota Department of Health, Public Health Laboratory	Minnesota Department of Health, Public Health Laboratory	Matt Plumb et al
EPI_ISL_560780	USA/MN-MDH-1693/2020	2020-04-08	Minnesota Department of Health, Public Health Laboratory	Minnesota Department of Health, Public Health Laboratory	Matt Plumb et al
EPI_ISL_560781	USA/MN-MDH-1694/2020	2020-04-08	Minnesota Department of Health, Public Health Laboratory	Minnesota Department of Health, Public Health Laboratory	Matt Plumb et al
EPI_ISL_560782	USA/MN-MDH-1695/2020	2020-04-08	Minnesota Department of Health, Public Health Laboratory	Minnesota Department of Health, Public Health Laboratory	Matt Plumb et al
EPI_ISL_560783	USA/MN-MDH-1696/2020	2020-04-08	Minnesota Department of Health, Public Health Laboratory	Minnesota Department of Health, Public Health Laboratory	Matt Plumb et al
EPI_ISL_560784	USA/MN-MDH-1697/2020	2020-04-08	Minnesota Department of Health, Public Health Laboratory	Minnesota Department of Health, Public Health Laboratory	Matt Plumb et al
EPI_ISL_560785	USA/MN-MDH-1698/2020	2020-04-08	Minnesota Department of Health, Public Health Laboratory	Minnesota Department of Health, Public Health Laboratory	Matt Plumb et al
EPI_ISL_560786	USA/MN-MDH-1699/2020	2020-04-09	Minnesota Department of Health, Public Health Laboratory	Minnesota Department of Health, Public Health Laboratory	Matt Plumb et al
EPI_ISL_560787	USA/MN-MDH-1700/2020	2020-04-09	Minnesota Department of Health, Public Health Laboratory	Minnesota Department of Health, Public Health Laboratory	Matt Plumb et al
EPI_ISL_560788	USA/MN-MDH-1701/2020	2020-04-09	Minnesota Department of Health, Public Health Laboratory	Minnesota Department of Health, Public Health Laboratory	Matt Plumb et al
EPI_ISL_560789	USA/MN-MDH-1702/2020	2020-04-09	Minnesota Department of Health, Public Health Laboratory	Minnesota Department of Health, Public Health Laboratory	Matt Plumb et al
EPI_ISL_560790	USA/MN-MDH-1703/2020	2020-04-10	Minnesota Department of Health, Public Health Laboratory	Minnesota Department of Health, Public Health Laboratory	Matt Plumb et al
EPI_ISL_560791	USA/MN-MDH-1704/2020	2020-04-10	Minnesota Department of Health, Public Health Laboratory	Minnesota Department of Health, Public Health Laboratory	Matt Plumb et al
EPI_ISL_560792	USA/MN-MDH-1705/2020	2020-08-20	Mayo Clinic & Mayo Clinic Laboratories	Minnesota Department of Health, Public Health Laboratory	Matt Plumb et al
EPI_ISL_560793	USA/MN-MDH-1706/2020	2020-08-21	Mayo Clinic & Mayo Clinic Laboratories	Minnesota Department of Health, Public Health Laboratory	Matt Plumb et al
EPI_ISL_560794	USA/MN-MDH-1707/2020	2020-08-24	Mayo Clinic & Mayo Clinic Laboratories	Minnesota Department of Health, Public Health Laboratory	Matt Plumb et al
EPI_ISL_560795	USA/MN-MDH-1708/2020	2020-08-27	Mayo Clinic & Mayo Clinic Laboratories	Minnesota Department of Health, Public Health Laboratory	Matt Plumb et al
EPI_ISL_560796	USA/MN-MDH-1709/2020	2020-08-27	Mayo Clinic & Mayo Clinic Laboratories	Minnesota Department of Health, Public Health Laboratory	Matt Plumb et al
EPI_ISL_560797	USA/MN-MDH-1710/2020	2020-08-30	Mayo Clinic & Mayo Clinic Laboratories	Minnesota Department of Health, Public Health Laboratory	Matt Plumb et al
EPI_ISL_560798	USA/MN-MDH-1711/2020	2020-08-24	M Health Fairview	Minnesota Department of Health, Public Health Laboratory	Matt Plumb et al
EPI_ISL_560799	USA/MN-MDH-1712/2020	2020-08-19	M Health Fairview	Minnesota Department of Health, Public Health Laboratory	Matt Plumb et al
EPI_ISL_560800	USA/MN-MDH-1713/2020	2020-08-23	M Health Fairview	Minnesota Department of Health, Public Health Laboratory	Matt Plumb et al
EPI_ISL_560801	USA/MN-MDH-1714/2020	2020-08-25	M Health Fairview	Minnesota Department of Health, Public Health Laboratory	Matt Plumb et al
EPI_ISL_560802	USA/MN-MDH-1715/2020	2020-08-25	M Health Fairview	Minnesota Department of Health, Public Health Laboratory	Matt Plumb et al
EPI_ISL_560803	USA/MN-MDH-1716/2020	2020-08-25	M Health Fairview	Minnesota Department of Health, Public Health Laboratory	Matt Plumb et al
EPI_ISL_560804	USA/MN-MDH-1717/2020	2020-08-26	M Health Fairview	Minnesota Department of Health, Public Health Laboratory	Matt Plumb et al
EPI_ISL_560805	USA/MN-MDH-1718/2020	2020-08-29	M Health Fairview	Minnesota Department of Health, Public Health Laboratory	Matt Plumb et al
EPI_ISL_576228	USA/MN-MDH-1719/2020	2020-09-16	Minnesota Department of Health, Public Health Laboratory	Minnesota Department of Health, Public Health Laboratory	Matt Plumb et al
EPI_ISL_576229	USA/MN-MDH-1720/2020	2020-09-16	Minnesota Department of Health, Public Health Laboratory	Minnesota Department of Health, Public Health Laboratory	Matt Plumb et al
EPI_ISL_576230	USA/MN-MDH-1721/2020	2020-09-16	Minnesota Department of Health, Public Health Laboratory	Minnesota Department of Health, Public Health Laboratory	Matt Plumb et al
EPI_ISL_576231	USA/MN-MDH-1722/2020	2020-09-16	Minnesota Department of Health, Public Health Laboratory	Minnesota Department of Health, Public Health Laboratory	Matt Plumb et al
EPI_ISL_576232	USA/MN-MDH-1723/2020	2020-09-16	Minnesota Department of Health, Public Health Laboratory	Minnesota Department of Health, Public Health Laboratory	Matt Plumb et al
EPI_ISL_576233	USA/MN-MDH-1724/2020	2020-09-16	Minnesota Department of Health, Public Health Laboratory	Minnesota Department of Health, Public Health Laboratory	Matt Plumb et al
EPI_ISL_576234	USA/MN-MDH-1725/2020	2020-09-16	Minnesota Department of Health, Public Health Laboratory	Minnesota Department of Health, Public Health Laboratory	Matt Plumb et al
EPI_ISL_576235	USA/MN-MDH-1726/2020	2020-09-16	Minnesota Department of Health, Public Health Laboratory	Minnesota Department of Health, Public Health Laboratory	Matt Plumb et al
EPI_ISL_576236	USA/MN-MDH-1727/2020	2020-09-16	Minnesota Department of Health, Public Health Laboratory	Minnesota Department of Health, Public Health Laboratory	Matt Plumb et al
EPI_ISL_576237	USA/MN-MDH-1728/2020	2020-04-10	Minnesota Department of Health, Public Health Laboratory	Minnesota Department of Health, Public Health Laboratory	Matt Plumb et al
EPI_ISL_576238	USA/MN-MDH-1729/2020	2020-09-16	Minnesota Department of Health, Public Health Laboratory	Minnesota Department of Health, Public Health Laboratory	Matt Plumb et al
EPI_ISL_576239	USA/MN-MDH-1730/2020	2020-04-11	Minnesota Department of Health, Public Health Laboratory	Minnesota Department of Health, Public Health Laboratory	Matt Plumb et al
EPI_ISL_576240	USA/MN-MDH-1731/2020	2020-09-16	Minnesota Department of Health, Public Health Laboratory	Minnesota Department of Health, Public Health Laboratory	Matt Plumb et al
EPI_ISL_576241	USA/MN-MDH-1732/2020	2020-09-16	Minnesota Department of Health, Public Health Laboratory	Minnesota Department of Health, Public Health Laboratory	Matt Plumb et al
EPI_ISL_576242	USA/MN-MDH-1733/2020	2020-09-16	Minnesota Department of Health, Public Health Laboratory	Minnesota Department of Health, Public Health Laboratory	Matt Plumb et al
EPI_ISL_576243	USA/MN-MDH-1734/2020	2020-04-10	Minnesota Department of Health, Public Health Laboratory	Minnesota Department of Health, Public Health Laboratory	Matt Plumb et al
EPI_ISL_576244	USA/MN-MDH-1735/2020	2020-09-16	Minnesota Department of Health, Public Health Laboratory	Minnesota Department of Health, Public Health Laboratory	Matt Plumb et al
EPI_ISL_576245	USA/MN-MDH-1736/2020	2020-09-16	Minnesota Department of Health, Public Health Laboratory	Minnesota Department of Health, Public Health Laboratory	Matt Plumb et al
EPI_ISL_576246	USA/MN-MDH-1737/2020	2020-09-16	Minnesota Department of Health, Public Health Laboratory	Minnesota Department of Health, Public Health Laboratory	Matt Plumb et al
EPI_ISL_576247	USA/MN-MDH-1738/2020	2020-09-16	Minnesota Department of Health, Public Health Laboratory	Minnesota Department of Health, Public Health Laboratory	Matt Plumb et al
EPI_ISL_576248	USA/MN-MDH-1739/2020	2020-09-16	Minnesota Department of Health, Public Health Laboratory	Minnesota Department of Health, Public Health Laboratory	Matt Plumb et al
EPI_ISL_576249	USA/MN-MDH-1740/2020	2020-09-16	Minnesota Department of Health, Public Health Laboratory	Minnesota Department of Health, Public Health Laboratory	Matt Plumb et al
EPI_ISL_576250	USA/MN-MDH-1741/2020	2020-09-16	Minnesota Department of Health, Public Health Laboratory	Minnesota Department of Health, Public Health Laboratory	Matt Plumb et al
EPI_ISL_576251	USA/MN-MDH-1742/2020	2020-09-16	Minnesota Department of Health, Public Health Laboratory	Minnesota Department of Health, Public Health Laboratory	Matt Plumb et al
EPI_ISL_576252	USA/MN-MDH-1743/2020	2020-04-11	Minnesota Department of Health, Public Health Laboratory	Minnesota Department of Health, Public Health Laboratory	Matt Plumb et al
EPI_ISL_576253	USA/MN-MDH-1744/2020	2020-04-10	Minnesota Department of Health, Public Health Laboratory	Minnesota Department of Health, Public Health Laboratory	Matt Plumb et al
EPI_ISL_576254	USA/MN-MDH-1745/2020	2020-04-10	Minnesota Department of Health, Public Health Laboratory	Minnesota Department of Health, Public Health Laboratory	Matt Plumb et al
EPI_ISL_576255	USA/MN-MDH-1746/2020	2020-04-10	Minnesota Department of Health, Public Health Laboratory	Minnesota Department of Health, Public Health Laboratory	Matt Plumb et al
EPI_ISL_576256	USA/MN-MDH-1747/2020	2020-09-16	Minnesota Department of Health, Public Health Laboratory	Minnesota Department of Health, Public Health Laboratory	Matt Plumb et al
EPI_ISL_590753	USA/MN-MDH-1748/2020	2020-04-10	Minnesota Department of Health, Public Health Laboratory	Minnesota Department of Health, Public Health Laboratory	Matt Plumb et al
EPI_ISL_590754	USA/MN-MDH-1749/2020	2020-04-10	Minnesota Department of Health, Public Health Laboratory	Minnesota Department of Health, Public Health Laboratory	Matt Plumb et al
EPI_ISL_590755	USA/MN-MDH-1750/2020	2020-04-10	Minnesota Department of Health, Public Health Laboratory	Minnesota Department of Health, Public Health Laboratory	Matt Plumb et al
EPI_ISL_590756	USA/MN-MDH-1751/2020	2020-04-10	Minnesota Department of Health, Public Health Laboratory	Minnesota Department of Health, Public Health Laboratory	Matt Plumb et al
EPI_ISL_590757	USA/MN-MDH-1752/2020	2020-04-10	Minnesota Department of Health, Public Health Laboratory	Minnesota Department of Health, Public Health Laboratory	Matt Plumb et al
EPI_ISL_590758	USA/MN-MDH-1753/2020	2020-04-10	Minnesota Department of Health, Public Health Laboratory	Minnesota Department of Health, Public Health Laboratory	Matt Plumb et al
EPI_ISL_590759	USA/MN-MDH-1754/2020	2020-04-10	Minnesota Department of Health, Public Health Laboratory	Minnesota Department of Health, Public Health Laboratory	Matt Plumb et al
EPI_ISL_590760	USA/MN-MDH-1755/2020	2020-04-10	Minnesota Department of Health, Public Health Laboratory	Minnesota Department of Health, Public Health Laboratory	Matt Plumb et al
EPI_ISL_590761	USA/MN-MDH-1756/2020	2020-04-10	Minnesota Department of Health, Public Health Laboratory	Minnesota Department of Health, Public Health Laboratory	Matt Plumb et al
EPI_ISL_590762	USA/MN-MDH-1757/2020	2020-04-10	Minnesota Department of Health, Public Health Laboratory	Minnesota Department of Health, Public Health Laboratory	Matt Plumb et al
