## Supplementary Table 1S for "A Simple RT-PCR Melting temperature Assay to Rapidly Screen for Widely Circulating SARS-CoV-2 Variants" (part 54 of 62)

### Sheet: gisaid_acknowledgement (continued)
We gratefully acknowledge the following Authors from the Originating laboratories responsible for obtaining the specimens and the
EPI_ISL_590763	USA/MN-MDH-1758/2020	2020-04-10	Minnesota Department of Health, Public Health Laboratory	Minnesota Department of Health, Public Health Laboratory	Matt Plumb et al
EPI_ISL_590764	USA/MN-MDH-1759/2020	2020-04-11	Minnesota Department of Health, Public Health Laboratory	Minnesota Department of Health, Public Health Laboratory	Matt Plumb et al
EPI_ISL_590765	USA/MN-MDH-1760/2020	2020-04-11	Minnesota Department of Health, Public Health Laboratory	Minnesota Department of Health, Public Health Laboratory	Matt Plumb et al
EPI_ISL_590766	USA/MN-MDH-1761/2020	2020-04-11	Minnesota Department of Health, Public Health Laboratory	Minnesota Department of Health, Public Health Laboratory	Matt Plumb et al
EPI_ISL_590767	USA/MN-MDH-1762/2020	2020-04-10	Minnesota Department of Health, Public Health Laboratory	Minnesota Department of Health, Public Health Laboratory	Matt Plumb et al
EPI_ISL_590768	USA/MN-MDH-1763/2020	2020-04-11	Minnesota Department of Health, Public Health Laboratory	Minnesota Department of Health, Public Health Laboratory	Matt Plumb et al
EPI_ISL_590769	USA/MN-MDH-1764/2020	2020-04-11	Minnesota Department of Health, Public Health Laboratory	Minnesota Department of Health, Public Health Laboratory	Matt Plumb et al
EPI_ISL_590770	USA/MN-MDH-1766/2020	2020-04-11	Minnesota Department of Health, Public Health Laboratory	Minnesota Department of Health, Public Health Laboratory	Matt Plumb et al
EPI_ISL_590771	USA/MN-MDH-1767/2020	2020-04-11	Minnesota Department of Health, Public Health Laboratory	Minnesota Department of Health, Public Health Laboratory	Matt Plumb et al
EPI_ISL_590772	USA/MN-MDH-1768/2020	2020-04-11	Minnesota Department of Health, Public Health Laboratory	Minnesota Department of Health, Public Health Laboratory	Matt Plumb et al
EPI_ISL_590773	USA/MN-MDH-1769/2020	2020-04-11	Minnesota Department of Health, Public Health Laboratory	Minnesota Department of Health, Public Health Laboratory	Matt Plumb et al
EPI_ISL_590774	USA/MN-MDH-1770/2020	2020-04-11	Minnesota Department of Health, Public Health Laboratory	Minnesota Department of Health, Public Health Laboratory	Matt Plumb et al
EPI_ISL_590775	USA/MN-MDH-1771/2020	2020-04-12	Minnesota Department of Health, Public Health Laboratory	Minnesota Department of Health, Public Health Laboratory	Matt Plumb et al
EPI_ISL_590776	USA/MN-MDH-1772/2020	2020-04-12	Minnesota Department of Health, Public Health Laboratory	Minnesota Department of Health, Public Health Laboratory	Matt Plumb et al
EPI_ISL_590777	USA/MN-MDH-1774/2020	2020-04-13	Minnesota Department of Health, Public Health Laboratory	Minnesota Department of Health, Public Health Laboratory	Matt Plumb et al
EPI_ISL_590778	USA/MN-MDH-1775/2020	2020-04-13	Minnesota Department of Health, Public Health Laboratory	Minnesota Department of Health, Public Health Laboratory	Matt Plumb et al
EPI_ISL_590779	USA/MN-MDH-1776/2020	2020-04-13	Minnesota Department of Health, Public Health Laboratory	Minnesota Department of Health, Public Health Laboratory	Matt Plumb et al
EPI_ISL_590837	USA/MN-MDH-1777/2020	2020-04-13	Minnesota Department of Health, Public Health Laboratory	Minnesota Department of Health, Public Health Laboratory	Matt Plumb et al
EPI_ISL_590780	USA/MN-MDH-1778/2020	2020-04-13	Minnesota Department of Health, Public Health Laboratory	Minnesota Department of Health, Public Health Laboratory	Matt Plumb et al
EPI_ISL_590781	USA/MN-MDH-1779/2020	2020-04-13	Minnesota Department of Health, Public Health Laboratory	Minnesota Department of Health, Public Health Laboratory	Matt Plumb et al
EPI_ISL_590782	USA/MN-MDH-1780/2020	2020-04-13	Minnesota Department of Health, Public Health Laboratory	Minnesota Department of Health, Public Health Laboratory	Matt Plumb et al
EPI_ISL_590783	USA/MN-MDH-1781/2020	2020-04-13	Minnesota Department of Health, Public Health Laboratory	Minnesota Department of Health, Public Health Laboratory	Matt Plumb et al
EPI_ISL_590784	USA/MN-MDH-1782/2020	2020-04-13	Minnesota Department of Health, Public Health Laboratory	Minnesota Department of Health, Public Health Laboratory	Matt Plumb et al
EPI_ISL_590785	USA/MN-MDH-1783/2020	2020-04-13	Minnesota Department of Health, Public Health Laboratory	Minnesota Department of Health, Public Health Laboratory	Matt Plumb et al
EPI_ISL_590786	USA/MN-MDH-1784/2020	2020-04-14	Minnesota Department of Health, Public Health Laboratory	Minnesota Department of Health, Public Health Laboratory	Matt Plumb et al
EPI_ISL_590787	USA/MN-MDH-1785/2020	2020-04-14	Minnesota Department of Health, Public Health Laboratory	Minnesota Department of Health, Public Health Laboratory	Matt Plumb et al
EPI_ISL_590788	USA/MN-MDH-1786/2020	2020-04-14	Minnesota Department of Health, Public Health Laboratory	Minnesota Department of Health, Public Health Laboratory	Matt Plumb et al
EPI_ISL_590789	USA/MN-MDH-1787/2020	2020-04-14	Minnesota Department of Health, Public Health Laboratory	Minnesota Department of Health, Public Health Laboratory	Matt Plumb et al
EPI_ISL_590790	USA/MN-MDH-1788/2020	2020-04-14	Minnesota Department of Health, Public Health Laboratory	Minnesota Department of Health, Public Health Laboratory	Matt Plumb et al
EPI_ISL_590791	USA/MN-MDH-1789/2020	2020-04-14	Minnesota Department of Health, Public Health Laboratory	Minnesota Department of Health, Public Health Laboratory	Matt Plumb et al
EPI_ISL_590792	USA/MN-MDH-1790/2020	2020-04-13	Minnesota Department of Health, Public Health Laboratory	Minnesota Department of Health, Public Health Laboratory	Matt Plumb et al
EPI_ISL_590793	USA/MN-MDH-1791/2020	2020-04-13	Minnesota Department of Health, Public Health Laboratory	Minnesota Department of Health, Public Health Laboratory	Matt Plumb et al
EPI_ISL_590794	USA/MN-MDH-1792/2020	2020-04-14	Minnesota Department of Health, Public Health Laboratory	Minnesota Department of Health, Public Health Laboratory	Matt Plumb et al
EPI_ISL_590795	USA/MN-MDH-1793/2020	2020-04-14	Minnesota Department of Health, Public Health Laboratory	Minnesota Department of Health, Public Health Laboratory	Matt Plumb et al
EPI_ISL_590796	USA/MN-MDH-1794/2020	2020-04-14	Minnesota Department of Health, Public Health Laboratory	Minnesota Department of Health, Public Health Laboratory	Matt Plumb et al
EPI_ISL_590797	USA/MN-MDH-1795/2020	2020-04-14	Minnesota Department of Health, Public Health Laboratory	Minnesota Department of Health, Public Health Laboratory	Matt Plumb et al
EPI_ISL_590798	USA/MN-MDH-1796/2020	2020-04-14	Minnesota Department of Health, Public Health Laboratory	Minnesota Department of Health, Public Health Laboratory	Matt Plumb et al
EPI_ISL_590799	USA/MN-MDH-1797/2020	2020-04-14	Minnesota Department of Health, Public Health Laboratory	Minnesota Department of Health, Public Health Laboratory	Matt Plumb et al
EPI_ISL_590800	USA/MN-MDH-1798/2020	2020-04-14	Minnesota Department of Health, Public Health Laboratory	Minnesota Department of Health, Public Health Laboratory	Matt Plumb et al
EPI_ISL_590801	USA/MN-MDH-1799/2020	2020-04-14	Minnesota Department of Health, Public Health Laboratory	Minnesota Department of Health, Public Health Laboratory	Matt Plumb et al
EPI_ISL_590802	USA/MN-MDH-1800/2020	2020-04-14	Minnesota Department of Health, Public Health Laboratory	Minnesota Department of Health, Public Health Laboratory	Matt Plumb et al
EPI_ISL_590803	USA/MN-MDH-1801/2020	2020-04-14	Minnesota Department of Health, Public Health Laboratory	Minnesota Department of Health, Public Health Laboratory	Matt Plumb et al
EPI_ISL_590804	USA/MN-MDH-1802/2020	2020-04-14	Minnesota Department of Health, Public Health Laboratory	Minnesota Department of Health, Public Health Laboratory	Matt Plumb et al
EPI_ISL_590805	USA/MN-MDH-1803/2020	2020-04-14	Minnesota Department of Health, Public Health Laboratory	Minnesota Department of Health, Public Health Laboratory	Matt Plumb et al
EPI_ISL_590806	USA/MN-MDH-1804/2020	2020-04-14	Minnesota Department of Health, Public Health Laboratory	Minnesota Department of Health, Public Health Laboratory	Matt Plumb et al
EPI_ISL_590807	USA/MN-MDH-1805/2020	2020-04-14	Minnesota Department of Health, Public Health Laboratory	Minnesota Department of Health, Public Health Laboratory	Matt Plumb et al
EPI_ISL_590808	USA/MN-MDH-1806/2020	2020-04-14	Minnesota Department of Health, Public Health Laboratory	Minnesota Department of Health, Public Health Laboratory	Matt Plumb et al
EPI_ISL_590809	USA/MN-MDH-1807/2020	2020-04-14	Minnesota Department of Health, Public Health Laboratory	Minnesota Department of Health, Public Health Laboratory	Matt Plumb et al
EPI_ISL_590810	USA/MN-MDH-1808/2020	2020-04-14	Minnesota Department of Health, Public Health Laboratory	Minnesota Department of Health, Public Health Laboratory	Matt Plumb et al
EPI_ISL_590811	USA/MN-MDH-1809/2020	2020-04-14	Minnesota Department of Health, Public Health Laboratory	Minnesota Department of Health, Public Health Laboratory	Matt Plumb et al
EPI_ISL_590812	USA/MN-MDH-1810/2020	2020-04-14	Minnesota Department of Health, Public Health Laboratory	Minnesota Department of Health, Public Health Laboratory	Matt Plumb et al
EPI_ISL_590813	USA/MN-MDH-1811/2020	2020-04-14	Minnesota Department of Health, Public Health Laboratory	Minnesota Department of Health, Public Health Laboratory	Matt Plumb et al
EPI_ISL_590814	USA/MN-MDH-1812/2020	2020-04-14	Minnesota Department of Health, Public Health Laboratory	Minnesota Department of Health, Public Health Laboratory	Matt Plumb et al
EPI_ISL_590815	USA/MN-MDH-1813/2020	2020-04-14	Minnesota Department of Health, Public Health Laboratory	Minnesota Department of Health, Public Health Laboratory	Matt Plumb et al
EPI_ISL_590816	USA/MN-MDH-1814/2020	2020-04-14	Minnesota Department of Health, Public Health Laboratory	Minnesota Department of Health, Public Health Laboratory	Matt Plumb et al
EPI_ISL_590817	USA/MN-MDH-1815/2020	2020-04-14	Minnesota Department of Health, Public Health Laboratory	Minnesota Department of Health, Public Health Laboratory	Matt Plumb et al
EPI_ISL_590818	USA/MN-MDH-1816/2020	2020-04-14	Minnesota Department of Health, Public Health Laboratory	Minnesota Department of Health, Public Health Laboratory	Matt Plumb et al
EPI_ISL_590819	USA/MN-MDH-1817/2020	2020-04-14	Minnesota Department of Health, Public Health Laboratory	Minnesota Department of Health, Public Health Laboratory	Matt Plumb et al
EPI_ISL_590820	USA/MN-MDH-1818/2020	2020-04-15	Minnesota Department of Health, Public Health Laboratory	Minnesota Department of Health, Public Health Laboratory	Matt Plumb et al
EPI_ISL_590821	USA/MN-MDH-1819/2020	2020-04-15	Minnesota Department of Health, Public Health Laboratory	Minnesota Department of Health, Public Health Laboratory	Matt Plumb et al
EPI_ISL_590822	USA/MN-MDH-1820/2020	2020-04-15	Minnesota Department of Health, Public Health Laboratory	Minnesota Department of Health, Public Health Laboratory	Matt Plumb et al
EPI_ISL_602956	USA/MN-MDH-1821/2020	2020-08-09	Minnesota Department of Health, Public Health Laboratory	Minnesota Department of Health, Public Health Laboratory	Matt Plumb et al
EPI_ISL_602957	USA/MN-MDH-1822/2020	2020-08-19	Minnesota Department of Health, Public Health Laboratory	Minnesota Department of Health, Public Health Laboratory	Matt Plumb et al
EPI_ISL_602958	USA/MN-MDH-1823/2020	2020-09-10	Minnesota Department of Health, Public Health Laboratory	Minnesota Department of Health, Public Health Laboratory	Matt Plumb et al
EPI_ISL_602959	USA/MN-MDH-1824/2020	2020-09-15	Minnesota Department of Health, Public Health Laboratory	Minnesota Department of Health, Public Health Laboratory	Matt Plumb et al
EPI_ISL_602960	USA/MN-MDH-1825/2020	2020-09-15	Minnesota Department of Health, Public Health Laboratory	Minnesota Department of Health, Public Health Laboratory	Matt Plumb et al
EPI_ISL_602961	USA/MN-MDH-1826/2020	2020-09-15	Minnesota Department of Health, Public Health Laboratory	Minnesota Department of Health, Public Health Laboratory	Matt Plumb et al
EPI_ISL_602962	USA/MN-MDH-1827/2020	2020-09-18	Minnesota Department of Health, Public Health Laboratory	Minnesota Department of Health, Public Health Laboratory	Matt Plumb et al
EPI_ISL_602963	USA/MN-MDH-1828/2020	2020-09-18	Minnesota Department of Health, Public Health Laboratory	Minnesota Department of Health, Public Health Laboratory	Matt Plumb et al
EPI_ISL_602964	USA/MN-MDH-1829/2020	2020-09-18	Minnesota Department of Health, Public Health Laboratory	Minnesota Department of Health, Public Health Laboratory	Matt Plumb et al
EPI_ISL_602965	USA/MN-MDH-1830/2020	2020-09-18	Minnesota Department of Health, Public Health Laboratory	Minnesota Department of Health, Public Health Laboratory	Matt Plumb et al
EPI_ISL_602966	USA/MN-MDH-1831/2020	2020-09-17	Minnesota Department of Health, Public Health Laboratory	Minnesota Department of Health, Public Health Laboratory	Matt Plumb et al
EPI_ISL_602967	USA/MN-MDH-1832/2020	2020-09-17	Minnesota Department of Health, Public Health Laboratory	Minnesota Department of Health, Public Health Laboratory	Matt Plumb et al
EPI_ISL_602968	USA/MN-MDH-1833/2020	2020-09-17	Minnesota Department of Health, Public Health Laboratory	Minnesota Department of Health, Public Health Laboratory	Matt Plumb et al
EPI_ISL_602969	USA/MN-MDH-1834/2020	2020-09-17	Minnesota Department of Health, Public Health Laboratory	Minnesota Department of Health, Public Health Laboratory	Matt Plumb et al
EPI_ISL_602970	USA/MN-MDH-1835/2020	2020-09-17	Minnesota Department of Health, Public Health Laboratory	Minnesota Department of Health, Public Health Laboratory	Matt Plumb et al
EPI_ISL_602971	USA/MN-MDH-1836/2020	2020-09-17	Minnesota Department of Health, Public Health Laboratory	Minnesota Department of Health, Public Health Laboratory	Matt Plumb et al
EPI_ISL_602972	USA/MN-MDH-1837/2020	2020-09-21	Minnesota Department of Health, Public Health Laboratory	Minnesota Department of Health, Public Health Laboratory	Matt Plumb et al
EPI_ISL_602973	USA/MN-MDH-1838/2020	2020-09-21	Minnesota Department of Health, Public Health Laboratory	Minnesota Department of Health, Public Health Laboratory	Matt Plumb et al
EPI_ISL_602974	USA/MN-MDH-1839/2020	2020-09-21	Minnesota Department of Health, Public Health Laboratory	Minnesota Department of Health, Public Health Laboratory	Matt Plumb et al
EPI_ISL_602975	USA/MN-MDH-1840/2020	2020-09-21	Minnesota Department of Health, Public Health Laboratory	Minnesota Department of Health, Public Health Laboratory	Matt Plumb et al
EPI_ISL_602976	USA/MN-MDH-1841/2020	2020-09-22	Minnesota Department of Health, Public Health Laboratory	Minnesota Department of Health, Public Health Laboratory	Matt Plumb et al
EPI_ISL_602977	USA/MN-MDH-1842/2020	2020-09-25	Minnesota Department of Health, Public Health Laboratory	Minnesota Department of Health, Public Health Laboratory	Matt Plumb et al
EPI_ISL_602978	USA/MN-MDH-1843/2020	2020-09-25	Minnesota Department of Health, Public Health Laboratory	Minnesota Department of Health, Public Health Laboratory	Matt Plumb et al
EPI_ISL_602979	USA/MN-MDH-1844/2020	2020-09-25	Minnesota Department of Health, Public Health Laboratory	Minnesota Department of Health, Public Health Laboratory	Matt Plumb et al
EPI_ISL_602980	USA/MN-MDH-1845/2020	2020-09-29	Minnesota Department of Health, Public Health Laboratory	Minnesota Department of Health, Public Health Laboratory	Matt Plumb et al
EPI_ISL_602981	USA/MN-MDH-1846/2020	2020-09-30	Minnesota Department of Health, Public Health Laboratory	Minnesota Department of Health, Public Health Laboratory	Matt Plumb et al
EPI_ISL_602982	USA/MN-MDH-1847/2020	2020-09-30	Minnesota Department of Health, Public Health Laboratory	Minnesota Department of Health, Public Health Laboratory	Matt Plumb et al
EPI_ISL_602983	USA/MN-MDH-1848/2020	2020-10-01	Minnesota Department of Health, Public Health Laboratory	Minnesota Department of Health, Public Health Laboratory	Matt Plumb et al
EPI_ISL_602984	USA/MN-MDH-1849/2020	2020-10-01	Minnesota Department of Health, Public Health Laboratory	Minnesota Department of Health, Public Health Laboratory	Matt Plumb et al
EPI_ISL_602985	USA/MN-MDH-1850/2020	2020-10-03	Minnesota Department of Health, Public Health Laboratory	Minnesota Department of Health, Public Health Laboratory	Matt Plumb et al
EPI_ISL_602986	USA/MN-MDH-1851/2020	2020-10-05	Minnesota Department of Health, Public Health Laboratory	Minnesota Department of Health, Public Health Laboratory	Matt Plumb et al
EPI_ISL_602987	USA/MN-MDH-1852/2020	2020-10-05	Minnesota Department of Health, Public Health Laboratory	Minnesota Department of Health, Public Health Laboratory	Matt Plumb et al
EPI_ISL_602988	USA/MN-MDH-1853/2020	2020-10-05	Minnesota Department of Health, Public Health Laboratory	Minnesota Department of Health, Public Health Laboratory	Matt Plumb et al
EPI_ISL_602989	USA/MN-MDH-1854/2020	2020-10-06	Minnesota Department of Health, Public Health Laboratory	Minnesota Department of Health, Public Health Laboratory	Matt Plumb et al
EPI_ISL_602990	USA/MN-MDH-1855/2020	2020-10-06	Minnesota Department of Health, Public Health Laboratory	Minnesota Department of Health, Public Health Laboratory	Matt Plumb et al
EPI_ISL_602991	USA/MN-MDH-1856/2020	2020-10-06	Minnesota Department of Health, Public Health Laboratory	Minnesota Department of Health, Public Health Laboratory	Matt Plumb et al
EPI_ISL_602992	USA/MN-MDH-1857/2020	2020-10-08	Minnesota Department of Health, Public Health Laboratory	Minnesota Department of Health, Public Health Laboratory	Matt Plumb et al
EPI_ISL_602993	USA/MN-MDH-1858/2020	2020-10-12	Minnesota Department of Health, Public Health Laboratory	Minnesota Department of Health, Public Health Laboratory	Matt Plumb et al
EPI_ISL_602994	USA/MN-MDH-1859/2020	2020-10-11	Minnesota Department of Health, Public Health Laboratory	Minnesota Department of Health, Public Health Laboratory	Matt Plumb et al
EPI_ISL_602995	USA/MN-MDH-1860/2020	2020-10-12	Minnesota Department of Health, Public Health Laboratory	Minnesota Department of Health, Public Health Laboratory	Matt Plumb et al
EPI_ISL_602996	USA/MN-MDH-1861/2020	2020-10-12	Minnesota Department of Health, Public Health Laboratory	Minnesota Department of Health, Public Health Laboratory	Matt Plumb et al
EPI_ISL_602997	USA/MN-MDH-1862/2020	2020-10-10	Minnesota Department of Health, Public Health Laboratory	Minnesota Department of Health, Public Health Laboratory	Matt Plumb et al
EPI_ISL_602998	USA/MN-MDH-1863/2020	2020-10-12	Minnesota Department of Health, Public Health Laboratory	Minnesota Department of Health, Public Health Laboratory	Matt Plumb et al
EPI_ISL_602999	USA/MN-MDH-1864/2020	2020-10-12	Minnesota Department of Health, Public Health Laboratory	Minnesota Department of Health, Public Health Laboratory	Matt Plumb et al
EPI_ISL_603000	USA/MN-MDH-1865/2020	2020-09-24	Sanford South University Medical Center	Minnesota Department of Health, Public Health Laboratory	Matt Plumb et al
EPI_ISL_603001	USA/MN-MDH-1866/2020	2020-09-24	Sanford South University Medical Center	Minnesota Department of Health, Public Health Laboratory	Matt Plumb et al
EPI_ISL_603002	USA/MN-MDH-1867/2020	2020-09-27	Sanford South University Medical Center	Minnesota Department of Health, Public Health Laboratory	Matt Plumb et al
EPI_ISL_603003	USA/MN-MDH-1868/2020	2020-09-26	Sanford South University Medical Center	Minnesota Department of Health, Public Health Laboratory	Matt Plumb et al
EPI_ISL_603004	USA/MN-MDH-1869/2020	2020-09-28	Essentia Health-St. Mary's Medical Center	Minnesota Department of Health, Public Health Laboratory	Matt Plumb et al
EPI_ISL_603005	USA/MN-MDH-1870/2020	2020-10-05	Essentia Health-St. Mary's Medical Center	Minnesota Department of Health, Public Health Laboratory	Matt Plumb et al
EPI_ISL_603006	USA/MN-MDH-1871/2020	2020-10-13	Minnesota Department of Health, Public Health Laboratory	Minnesota Department of Health, Public Health Laboratory	Matt Plumb et al
EPI_ISL_603007	USA/MN-MDH-1872/2020	2020-10-13	Minnesota Department of Health, Public Health Laboratory	Minnesota Department of Health, Public Health Laboratory	Matt Plumb et al
EPI_ISL_603008	USA/MN-MDH-1873/2020	2020-10-14	Minnesota Department of Health, Public Health Laboratory	Minnesota Department of Health, Public Health Laboratory	Matt Plumb et al
EPI_ISL_603009	USA/MN-MDH-1874/2020	2020-10-14	Minnesota Department of Health, Public Health Laboratory	Minnesota Department of Health, Public Health Laboratory	Matt Plumb et al
EPI_ISL_603010	USA/MN-MDH-1875/2020	2020-09-24	Mayo Clinic & Mayo Clinic Laboratories	Minnesota Department of Health, Public Health Laboratory	Matt Plumb et al
EPI_ISL_603011	USA/MN-MDH-1876/2020	2020-09-27	Mayo Clinic & Mayo Clinic Laboratories	Minnesota Department of Health, Public Health Laboratory	Matt Plumb et al
EPI_ISL_603012	USA/MN-MDH-1877/2020	2020-10-09	Essentia Health-St. Mary's Medical Center	Minnesota Department of Health, Public Health Laboratory	Matt Plumb et al
EPI_ISL_603013	USA/MN-MDH-1878/2020	2020-10-08	Essentia Health-St. Mary's Medical Center	Minnesota Department of Health, Public Health Laboratory	Matt Plumb et al
EPI_ISL_603014	USA/MN-MDH-1879/2020	2020-10-06	Essentia Health-St. Mary's Medical Center	Minnesota Department of Health, Public Health Laboratory	Matt Plumb et al
EPI_ISL_603015	USA/MN-MDH-1880/2020	2020-10-15	Minnesota Department of Health, Public Health Laboratory	Minnesota Department of Health, Public Health Laboratory	Matt Plumb et al
EPI_ISL_603016	USA/MN-MDH-1881/2020	2020-10-02	Essentia Health-St. Mary's Medical Center	Minnesota Department of Health, Public Health Laboratory	Matt Plumb et al
EPI_ISL_603017	USA/MN-MDH-1882/2020	2020-10-12	Essentia Health-St. Mary's Medical Center	Minnesota Department of Health, Public Health Laboratory	Matt Plumb et al
EPI_ISL_603018	USA/MN-MDH-1883/2020	2020-10-16	Minnesota Department of Health, Public Health Laboratory	Minnesota Department of Health, Public Health Laboratory	Matt Plumb et al
EPI_ISL_603019	USA/MN-MDH-1884/2020	2020-10-17	Minnesota Department of Health, Public Health Laboratory	Minnesota Department of Health, Public Health Laboratory	Matt Plumb et al
EPI_ISL_603020	USA/MN-MDH-1885/2020	2020-10-17	Minnesota Department of Health, Public Health Laboratory	Minnesota Department of Health, Public Health Laboratory	Matt Plumb et al
EPI_ISL_613540	USA/MN-MDH-1886/2020	2020-10-23	Public Health Laboratory - Infectious Disease Lab, Minnesota Department of Health Infectious Disease Laboratory Submission Group	Minnesota Department of Health, Public Health Laboratory	Plumb et al
EPI_ISL_613539	USA/MN-MDH-1887/2020	2020-10-23	Public Health Laboratory - Infectious Disease Lab, Minnesota Department of Health Infectious Disease Laboratory Submission Group	Minnesota Department of Health, Public Health Laboratory	Plumb et al
EPI_ISL_613538	USA/MN-MDH-1888/2020	2020-10-23	Public Health Laboratory - Infectious Disease Lab, Minnesota Department of Health Infectious Disease Laboratory Submission Group	Minnesota Department of Health, Public Health Laboratory	Plumb et al
EPI_ISL_613537	USA/MN-MDH-1889/2020	2020-10-23	Public Health Laboratory - Infectious Disease Lab, Minnesota Department of Health Infectious Disease Laboratory Submission Group	Minnesota Department of Health, Public Health Laboratory	Plumb et al
EPI_ISL_613536	USA/MN-MDH-1890/2020	2020-10-23	Public Health Laboratory - Infectious Disease Lab, Minnesota Department of Health Infectious Disease Laboratory Submission Group	Minnesota Department of Health, Public Health Laboratory	Plumb et al
EPI_ISL_613535	USA/MN-MDH-1891/2020	2020-10-23	Public Health Laboratory - Infectious Disease Lab, Minnesota Department of Health Infectious Disease Laboratory Submission Group	Minnesota Department of Health, Public Health Laboratory	Plumb et al
EPI_ISL_613534	USA/MN-MDH-1892/2020	2020-10-23	Public Health Laboratory - Infectious Disease Lab, Minnesota Department of Health Infectious Disease Laboratory Submission Group	Minnesota Department of Health, Public Health Laboratory	Plumb et al
EPI_ISL_613533	USA/MN-MDH-1893/2020	2020-10-23	Public Health Laboratory - Infectious Disease Lab, Minnesota Department of Health Infectious Disease Laboratory Submission Group	Minnesota Department of Health, Public Health Laboratory	Plumb et al
EPI_ISL_613532	USA/MN-MDH-1894/2020	2020-10-24	Public Health Laboratory - Infectious Disease Lab, Minnesota Department of Health Infectious Disease Laboratory Submission Group	Minnesota Department of Health, Public Health Laboratory	Plumb et al
EPI_ISL_613531	USA/MN-MDH-1895/2020	2020-10-23	Public Health Laboratory - Infectious Disease Lab, Minnesota Department of Health Infectious Disease Laboratory Submission Group	Minnesota Department of Health, Public Health Laboratory	Plumb et al
EPI_ISL_613530	USA/MN-MDH-1896/2020	2020-10-23	Public Health Laboratory - Infectious Disease Lab, Minnesota Department of Health Infectious Disease Laboratory Submission Group	Minnesota Department of Health, Public Health Laboratory	Plumb et al
EPI_ISL_613529	USA/MN-MDH-1897/2020	2020-10-23	Public Health Laboratory - Infectious Disease Lab, Minnesota Department of Health Infectious Disease Laboratory Submission Group	Minnesota Department of Health, Public Health Laboratory	Plumb et al
EPI_ISL_613528	USA/MN-MDH-1898/2020	2020-10-22	Public Health Laboratory - Infectious Disease Lab, Minnesota Department of Health Infectious Disease Laboratory Submission Group	Minnesota Department of Health, Public Health Laboratory	Plumb et al
EPI_ISL_613527	USA/MN-MDH-1899/2020	2020-10-16	Public Health Laboratory - Infectious Disease Lab, Minnesota Department of Health Infectious Disease Laboratory Submission Group	Minnesota Department of Health, Public Health Laboratory	Plumb et al
EPI_ISL_613526	USA/MN-MDH-1900/2020	2020-10-14	Public Health Laboratory - Infectious Disease Lab, Minnesota Department of Health Infectious Disease Laboratory Submission Group	Minnesota Department of Health, Public Health Laboratory	Plumb et al
EPI_ISL_613525	USA/MN-MDH-1901/2020	2020-10-18	Public Health Laboratory - Infectious Disease Lab, Minnesota Department of Health Infectious Disease Laboratory Submission Group	Minnesota Department of Health, Public Health Laboratory	Plumb et al
EPI_ISL_613524	USA/MN-MDH-1902/2020	2020-10-18	Public Health Laboratory - Infectious Disease Lab, Minnesota Department of Health Infectious Disease Laboratory Submission Group	Minnesota Department of Health, Public Health Laboratory	Plumb et al
EPI_ISL_613523	USA/MN-MDH-1903/2020	2020-10-19	Public Health Laboratory - Infectious Disease Lab, Minnesota Department of Health Infectious Disease Laboratory Submission Group	Minnesota Department of Health, Public Health Laboratory	Plumb et al
EPI_ISL_613522	USA/MN-MDH-1904/2020	2020-10-18	Public Health Laboratory - Infectious Disease Lab, Minnesota Department of Health Infectious Disease Laboratory Submission Group	Minnesota Department of Health, Public Health Laboratory	Plumb et al
EPI_ISL_613521	USA/MN-MDH-1905/2020	2020-10-18	Public Health Laboratory - Infectious Disease Lab, Minnesota Department of Health Infectious Disease Laboratory Submission Group	Minnesota Department of Health, Public Health Laboratory	Plumb et al
EPI_ISL_613520	USA/MN-MDH-1906/2020	2020-10-18	Public Health Laboratory - Infectious Disease Lab, Minnesota Department of Health Infectious Disease Laboratory Submission Group	Minnesota Department of Health, Public Health Laboratory	Plumb et al
EPI_ISL_613519	USA/MN-MDH-1907/2020	2020-10-18	Public Health Laboratory - Infectious Disease Lab, Minnesota Department of Health Infectious Disease Laboratory Submission Group	Minnesota Department of Health, Public Health Laboratory	Plumb et al
EPI_ISL_613518	USA/MN-MDH-1908/2020	2020-10-18	Public Health Laboratory - Infectious Disease Lab, Minnesota Department of Health Infectious Disease Laboratory Submission Group	Minnesota Department of Health, Public Health Laboratory	Plumb et al
EPI_ISL_613517	USA/MN-MDH-1909/2020	2020-10-18	Public Health Laboratory - Infectious Disease Lab, Minnesota Department of Health Infectious Disease Laboratory Submission Group	Minnesota Department of Health, Public Health Laboratory	Plumb et al
EPI_ISL_613516	USA/MN-MDH-1910/2020	2020-10-18	Public Health Laboratory - Infectious Disease Lab, Minnesota Department of Health Infectious Disease Laboratory Submission Group	Minnesota Department of Health, Public Health Laboratory	Plumb et al
EPI_ISL_613515	USA/MN-MDH-1911/2020	2020-10-18	Public Health Laboratory - Infectious Disease Lab, Minnesota Department of Health Infectious Disease Laboratory Submission Group	Minnesota Department of Health, Public Health Laboratory	Plumb et al
EPI_ISL_613514	USA/MN-MDH-1912/2020	2020-10-18	Public Health Laboratory - Infectious Disease Lab, Minnesota Department of Health Infectious Disease Laboratory Submission Group	Minnesota Department of Health, Public Health Laboratory	Plumb et al
EPI_ISL_613513	USA/MN-MDH-1913/2020	2020-10-18	Public Health Laboratory - Infectious Disease Lab, Minnesota Department of Health Infectious Disease Laboratory Submission Group	Minnesota Department of Health, Public Health Laboratory	Plumb et al
EPI_ISL_613512	USA/MN-MDH-1914/2020	2020-10-18	Public Health Laboratory - Infectious Disease Lab, Minnesota Department of Health Infectious Disease Laboratory Submission Group	Minnesota Department of Health, Public Health Laboratory	Plumb et al
EPI_ISL_613511	USA/MN-MDH-1915/2020	2020-10-15	Public Health Laboratory - Infectious Disease Lab, Minnesota Department of Health Infectious Disease Laboratory Submission Group	Minnesota Department of Health, Public Health Laboratory	Plumb et al
EPI_ISL_613510	USA/MN-MDH-1916/2020	2020-10-16	Public Health Laboratory - Infectious Disease Lab, Minnesota Department of Health Infectious Disease Laboratory Submission Group	Minnesota Department of Health, Public Health Laboratory	Plumb et al
EPI_ISL_613509	USA/MN-MDH-1917/2020	2020-10-16	Public Health Laboratory - Infectious Disease Lab, Minnesota Department of Health Infectious Disease Laboratory Submission Group	Minnesota Department of Health, Public Health Laboratory	Plumb et al
EPI_ISL_613508	USA/MN-MDH-1918/2020	2020-10-16	Public Health Laboratory - Infectious Disease Lab, Minnesota Department of Health Infectious Disease Laboratory Submission Group	Minnesota Department of Health, Public Health Laboratory	Plumb et al
EPI_ISL_613507	USA/MN-MDH-1919/2020	2020-10-16	Public Health Laboratory - Infectious Disease Lab, Minnesota Department of Health Infectious Disease Laboratory Submission Group	Minnesota Department of Health, Public Health Laboratory	Plumb et al
EPI_ISL_613506	USA/MN-MDH-1920/2020	2020-10-16	Public Health Laboratory - Infectious Disease Lab, Minnesota Department of Health Infectious Disease Laboratory Submission Group	Minnesota Department of Health, Public Health Laboratory	Plumb et al
EPI_ISL_613505	USA/MN-MDH-1921/2020	2020-10-14	Public Health Laboratory - Infectious Disease Lab, Minnesota Department of Health Infectious Disease Laboratory Submission Group	Minnesota Department of Health, Public Health Laboratory	Plumb et al
EPI_ISL_613504	USA/MN-MDH-1922/2020	2020-10-14	Public Health Laboratory - Infectious Disease Lab, Minnesota Department of Health Infectious Disease Laboratory Submission Group	Minnesota Department of Health, Public Health Laboratory	Plumb et al
EPI_ISL_613503	USA/MN-MDH-1923/2020	2020-10-13	Public Health Laboratory - Infectious Disease Lab, Minnesota Department of Health Infectious Disease Laboratory Submission Group	Minnesota Department of Health, Public Health Laboratory	Plumb et al
EPI_ISL_613502	USA/MN-MDH-1924/2020	2020-10-12	Public Health Laboratory - Infectious Disease Lab, Minnesota Department of Health Infectious Disease Laboratory Submission Group	Minnesota Department of Health, Public Health Laboratory	Plumb et al
EPI_ISL_613501	USA/MN-MDH-1925/2020	2020-10-12	Public Health Laboratory - Infectious Disease Lab, Minnesota Department of Health Infectious Disease Laboratory Submission Group	Minnesota Department of Health, Public Health Laboratory	Plumb et al
EPI_ISL_613500	USA/MN-MDH-1926/2020	2020-10-11	Public Health Laboratory - Infectious Disease Lab, Minnesota Department of Health Infectious Disease Laboratory Submission Group	Minnesota Department of Health, Public Health Laboratory	Plumb et al
EPI_ISL_613499	USA/MN-MDH-1927/2020	2020-10-10	Public Health Laboratory - Infectious Disease Lab, Minnesota Department of Health Infectious Disease Laboratory Submission Group	Minnesota Department of Health, Public Health Laboratory	Plumb et al
EPI_ISL_613498	USA/MN-MDH-1928/2020	2020-10-10	Public Health Laboratory - Infectious Disease Lab, Minnesota Department of Health Infectious Disease Laboratory Submission Group	Minnesota Department of Health, Public Health Laboratory	Plumb et al
EPI_ISL_613497	USA/MN-MDH-1929/2020	2020-10-09	Public Health Laboratory - Infectious Disease Lab, Minnesota Department of Health Infectious Disease Laboratory Submission Group	Minnesota Department of Health, Public Health Laboratory	Plumb et al
EPI_ISL_613496	USA/MN-MDH-1930/2020	2020-10-09	Public Health Laboratory - Infectious Disease Lab, Minnesota Department of Health Infectious Disease Laboratory Submission Group	Minnesota Department of Health, Public Health Laboratory	Plumb et al
EPI_ISL_613495	USA/MN-MDH-1931/2020	2020-10-06	Public Health Laboratory - Infectious Disease Lab, Minnesota Department of Health Infectious Disease Laboratory Submission Group	Minnesota Department of Health, Public Health Laboratory	Plumb et al
EPI_ISL_613494	USA/MN-MDH-1932/2020	2020-10-07	Public Health Laboratory - Infectious Disease Lab, Minnesota Department of Health Infectious Disease Laboratory Submission Group	Minnesota Department of Health, Public Health Laboratory	Plumb et al
EPI_ISL_613493	USA/MN-MDH-1933/2020	2020-10-06	Public Health Laboratory - Infectious Disease Lab, Minnesota Department of Health Infectious Disease Laboratory Submission Group	Minnesota Department of Health, Public Health Laboratory	Plumb et al
EPI_ISL_613492	USA/MN-MDH-1934/2020	2020-10-01	Public Health Laboratory - Infectious Disease Lab, Minnesota Department of Health Infectious Disease Laboratory Submission Group	Minnesota Department of Health, Public Health Laboratory	Plumb et al
EPI_ISL_613491	USA/MN-MDH-1935/2020	2020-10-01	Public Health Laboratory - Infectious Disease Lab, Minnesota Department of Health Infectious Disease Laboratory Submission Group	Minnesota Department of Health, Public Health Laboratory	Plumb et al
EPI_ISL_613490	USA/MN-MDH-1936/2020	2020-09-30	Public Health Laboratory - Infectious Disease Lab, Minnesota Department of Health Infectious Disease Laboratory Submission Group	Minnesota Department of Health, Public Health Laboratory	Plumb et al
EPI_ISL_613489	USA/MN-MDH-1937/2020	2020-09-28	Public Health Laboratory - Infectious Disease Lab, Minnesota Department of Health Infectious Disease Laboratory Submission Group	Minnesota Department of Health, Public Health Laboratory	Plumb et al
EPI_ISL_613488	USA/MN-MDH-1938/2020	2020-09-23	Public Health Laboratory - Infectious Disease Lab, Minnesota Department of Health Infectious Disease Laboratory Submission Group	Minnesota Department of Health, Public Health Laboratory	Plumb et al
EPI_ISL_613487	USA/MN-MDH-1939/2020	2020-09-23	Public Health Laboratory - Infectious Disease Lab, Minnesota Department of Health Infectious Disease Laboratory Submission Group	Minnesota Department of Health, Public Health Laboratory	Plumb et al
EPI_ISL_613486	USA/MN-MDH-1940/2020	2020-09-22	Public Health Laboratory - Infectious Disease Lab, Minnesota Department of Health Infectious Disease Laboratory Submission Group	Minnesota Department of Health, Public Health Laboratory	Plumb et al
EPI_ISL_613485	USA/MN-MDH-1941/2020	2020-09-22	Public Health Laboratory - Infectious Disease Lab, Minnesota Department of Health Infectious Disease Laboratory Submission Group	Minnesota Department of Health, Public Health Laboratory	Plumb et al
EPI_ISL_613484	USA/MN-MDH-1942/2020	2020-09-22	Public Health Laboratory - Infectious Disease Lab, Minnesota Department of Health Infectious Disease Laboratory Submission Group	Minnesota Department of Health, Public Health Laboratory	Plumb et al
EPI_ISL_613483	USA/MN-MDH-1943/2020	2020-09-21	Public Health Laboratory - Infectious Disease Lab, Minnesota Department of Health Infectious Disease Laboratory Submission Group	Minnesota Department of Health, Public Health Laboratory	Plumb et al
EPI_ISL_613482	USA/MN-MDH-1944/2020	2020-09-21	Public Health Laboratory - Infectious Disease Lab, Minnesota Department of Health Infectious Disease Laboratory Submission Group	Minnesota Department of Health, Public Health Laboratory	Plumb et al
EPI_ISL_613481	USA/MN-MDH-1945/2020	2020-09-21	Public Health Laboratory - Infectious Disease Lab, Minnesota Department of Health Infectious Disease Laboratory Submission Group	Minnesota Department of Health, Public Health Laboratory	Plumb et al
EPI_ISL_613480	USA/MN-MDH-1946/2020	2020-09-20	Public Health Laboratory - Infectious Disease Lab, Minnesota Department of Health Infectious Disease Laboratory Submission Group	Minnesota Department of Health, Public Health Laboratory	Plumb et al
EPI_ISL_613479	USA/MN-MDH-1947/2020	2020-09-19	Public Health Laboratory - Infectious Disease Lab, Minnesota Department of Health Infectious Disease Laboratory Submission Group	Minnesota Department of Health, Public Health Laboratory	Plumb et al
EPI_ISL_613478	USA/MN-MDH-1948/2020	2020-09-18	Public Health Laboratory - Infectious Disease Lab, Minnesota Department of Health Infectious Disease Laboratory Submission Group	Minnesota Department of Health, Public Health Laboratory	Plumb et al
EPI_ISL_613477	USA/MN-MDH-1949/2020	2020-09-15	Public Health Laboratory - Infectious Disease Lab, Minnesota Department of Health Infectious Disease Laboratory Submission Group	Minnesota Department of Health, Public Health Laboratory	Plumb et al
EPI_ISL_613476	USA/MN-MDH-1950/2020	2020-08-31	Public Health Laboratory - Infectious Disease Lab, Minnesota Department of Health Infectious Disease Laboratory Submission Group	Minnesota Department of Health, Public Health Laboratory	Plumb et al
EPI_ISL_613475	USA/MN-MDH-1951/2020	2020-08-31	Public Health Laboratory - Infectious Disease Lab, Minnesota Department of Health Infectious Disease Laboratory Submission Group	Minnesota Department of Health, Public Health Laboratory	Plumb et al
EPI_ISL_613474	USA/MN-MDH-1952/2020	2020-08-31	Public Health Laboratory - Infectious Disease Lab, Minnesota Department of Health Infectious Disease Laboratory Submission Group	Minnesota Department of Health, Public Health Laboratory	Plumb et al
EPI_ISL_613473	USA/MN-MDH-1953/2020	2020-08-31	Public Health Laboratory - Infectious Disease Lab, Minnesota Department of Health Infectious Disease Laboratory Submission Group	Minnesota Department of Health, Public Health Laboratory	Plumb et al
EPI_ISL_613472	USA/MN-MDH-1954/2020	2020-08-28	Public Health Laboratory - Infectious Disease Lab, Minnesota Department of Health Infectious Disease Laboratory Submission Group	Minnesota Department of Health, Public Health Laboratory	Plumb et al
EPI_ISL_613471	USA/MN-MDH-1955/2020	2020-08-28	Public Health Laboratory - Infectious Disease Lab, Minnesota Department of Health Infectious Disease Laboratory Submission Group	Minnesota Department of Health, Public Health Laboratory	Plumb et al
EPI_ISL_613470	USA/MN-MDH-1956/2020	2020-08-28	Public Health Laboratory - Infectious Disease Lab, Minnesota Department of Health Infectious Disease Laboratory Submission Group	Minnesota Department of Health, Public Health Laboratory	Plumb et al
EPI_ISL_613469	USA/MN-MDH-1957/2020	2020-08-27	Public Health Laboratory - Infectious Disease Lab, Minnesota Department of Health Infectious Disease Laboratory Submission Group	Minnesota Department of Health, Public Health Laboratory	Plumb et al
EPI_ISL_613468	USA/MN-MDH-1958/2020	2020-08-23	Public Health Laboratory - Infectious Disease Lab, Minnesota Department of Health Infectious Disease Laboratory Submission Group	Minnesota Department of Health, Public Health Laboratory	Plumb et al
EPI_ISL_613467	USA/MN-MDH-1959/2020	2020-08-21	Public Health Laboratory - Infectious Disease Lab, Minnesota Department of Health Infectious Disease Laboratory Submission Group	Minnesota Department of Health, Public Health Laboratory	Plumb et al
EPI_ISL_613466	USA/MN-MDH-1960/2020	2020-08-20	Public Health Laboratory - Infectious Disease Lab, Minnesota Department of Health Infectious Disease Laboratory Submission Group	Minnesota Department of Health, Public Health Laboratory	Plumb et al
EPI_ISL_613465	USA/MN-MDH-1961/2020	2020-08-20	Public Health Laboratory - Infectious Disease Lab, Minnesota Department of Health Infectious Disease Laboratory Submission Group	Minnesota Department of Health, Public Health Laboratory	Plumb et al
EPI_ISL_613464	USA/MN-MDH-1962/2020	2020-08-18	Public Health Laboratory - Infectious Disease Lab, Minnesota Department of Health Infectious Disease Laboratory Submission Group	Minnesota Department of Health, Public Health Laboratory	Plumb et al
EPI_ISL_613463	USA/MN-MDH-1963/2020	2020-07-30	Public Health Laboratory - Infectious Disease Lab, Minnesota Department of Health Infectious Disease Laboratory Submission Group	Minnesota Department of Health, Public Health Laboratory	Plumb et al
EPI_ISL_634838	USA/MN-MDH-1964/2020	2020-10-10	Minnesota Department of Health, Public Health Laboratory	Minnesota Department of Health, Public Health Laboratory	Matt Plumb et al
EPI_ISL_634839	USA/MN-MDH-1965/2020	2020-10-13	Minnesota Department of Health, Public Health Laboratory	Minnesota Department of Health, Public Health Laboratory	Matt Plumb et al
EPI_ISL_634840	USA/MN-MDH-1966/2020	2020-10-23	Minnesota Department of Health, Public Health Laboratory	Minnesota Department of Health, Public Health Laboratory	Matt Plumb et al
EPI_ISL_634841	USA/MN-MDH-1967/2020	2020-10-24	Minnesota Department of Health, Public Health Laboratory	Minnesota Department of Health, Public Health Laboratory	Matt Plumb et al
EPI_ISL_634842	USA/MN-MDH-1968/2020	2020-10-24	Minnesota Department of Health, Public Health Laboratory	Minnesota Department of Health, Public Health Laboratory	Matt Plumb et al
EPI_ISL_634843	USA/MN-MDH-1969/2020	2020-10-24	Minnesota Department of Health, Public Health Laboratory	Minnesota Department of Health, Public Health Laboratory	Matt Plumb et al
EPI_ISL_634844	USA/MN-MDH-1970/2020	2020-10-24	Minnesota Department of Health, Public Health Laboratory	Minnesota Department of Health, Public Health Laboratory	Matt Plumb et al
EPI_ISL_634845	USA/MN-MDH-1971/2020	2020-10-24	Minnesota Department of Health, Public Health Laboratory	Minnesota Department of Health, Public Health Laboratory	Matt Plumb et al
EPI_ISL_634846	USA/MN-MDH-1972/2020	2020-10-25	Minnesota Department of Health, Public Health Laboratory	Minnesota Department of Health, Public Health Laboratory	Matt Plumb et al
EPI_ISL_634847	USA/MN-MDH-1973/2020	2020-10-25	Minnesota Department of Health, Public Health Laboratory	Minnesota Department of Health, Public Health Laboratory	Matt Plumb et al
EPI_ISL_634848	USA/MN-MDH-1974/2020	2020-10-25	Minnesota Department of Health, Public Health Laboratory	Minnesota Department of Health, Public Health Laboratory	Matt Plumb et al
EPI_ISL_634849	USA/MN-MDH-1975/2020	2020-10-25	Minnesota Department of Health, Public Health Laboratory	Minnesota Department of Health, Public Health Laboratory	Matt Plumb et al
EPI_ISL_634850	USA/MN-MDH-1976/2020	2020-10-25	Minnesota Department of Health, Public Health Laboratory	Minnesota Department of Health, Public Health Laboratory	Matt Plumb et al
EPI_ISL_634851	USA/MN-MDH-1977/2020	2020-10-25	Minnesota Department of Health, Public Health Laboratory	Minnesota Department of Health, Public Health Laboratory	Matt Plumb et al
EPI_ISL_634852	USA/MN-MDH-1978/2020	2020-10-25	Minnesota Department of Health, Public Health Laboratory	Minnesota Department of Health, Public Health Laboratory	Matt Plumb et al
EPI_ISL_634853	USA/MN-MDH-1979/2020	2020-10-25	Minnesota Department of Health, Public Health Laboratory	Minnesota Department of Health, Public Health Laboratory	Matt Plumb et al
EPI_ISL_634854	USA/MN-MDH-1980/2020	2020-10-25	Minnesota Department of Health, Public Health Laboratory	Minnesota Department of Health, Public Health Laboratory	Matt Plumb et al
EPI_ISL_634855	USA/MN-MDH-1981/2020	2020-10-25	Minnesota Department of Health, Public Health Laboratory	Minnesota Department of Health, Public Health Laboratory	Matt Plumb et al
EPI_ISL_634856	USA/MN-MDH-1982/2020	2020-10-25	Minnesota Department of Health, Public Health Laboratory	Minnesota Department of Health, Public Health Laboratory	Matt Plumb et al
EPI_ISL_634857	USA/MN-MDH-1983/2020	2020-10-21	Minneapolis VA Health Care System	Minnesota Department of Health, Public Health Laboratory	Matt Plumb et al
EPI_ISL_634858	USA/MN-MDH-1984/2020	2020-10-27	Minnesota Department of Health, Public Health Laboratory	Minnesota Department of Health, Public Health Laboratory	Matt Plumb et al
EPI_ISL_634859	USA/MN-MDH-1985/2020	2020-10-27	Minnesota Department of Health, Public Health Laboratory	Minnesota Department of Health, Public Health Laboratory	Matt Plumb et al
EPI_ISL_634860	USA/MN-MDH-1986/2020	2020-10-26	Minnesota Department of Health, Public Health Laboratory	Minnesota Department of Health, Public Health Laboratory	Matt Plumb et al
EPI_ISL_634861	USA/MN-MDH-1987/2020	2020-10-27	Minnesota Department of Health, Public Health Laboratory	Minnesota Department of Health, Public Health Laboratory	Matt Plumb et al
EPI_ISL_634862	USA/MN-MDH-1988/2020	2020-10-27	Minnesota Department of Health, Public Health Laboratory	Minnesota Department of Health, Public Health Laboratory	Matt Plumb et al
EPI_ISL_634863	USA/MN-MDH-1989/2020	2020-10-27	Minnesota Department of Health, Public Health Laboratory	Minnesota Department of Health, Public Health Laboratory	Matt Plumb et al
EPI_ISL_634864	USA/MN-MDH-1990/2020	2020-10-22	HealthPartners Central Lab	Minnesota Department of Health, Public Health Laboratory	Matt Plumb et al
EPI_ISL_634865	USA/MN-MDH-1991/2020	2020-10-22	HealthPartners Central Lab	Minnesota Department of Health, Public Health Laboratory	Matt Plumb et al
EPI_ISL_634866	USA/MN-MDH-1992/2020	2020-10-28	Minnesota Department of Health, Public Health Laboratory	Minnesota Department of Health, Public Health Laboratory	Matt Plumb et al
EPI_ISL_634867	USA/MN-MDH-1993/2020	2020-10-28	Minnesota Department of Health, Public Health Laboratory	Minnesota Department of Health, Public Health Laboratory	Matt Plumb et al
EPI_ISL_634868	USA/MN-MDH-1994/2020	2020-10-28	Minnesota Department of Health, Public Health Laboratory	Minnesota Department of Health, Public Health Laboratory	Matt Plumb et al
EPI_ISL_634869	USA/MN-MDH-1995/2020	2020-10-28	Minnesota Department of Health, Public Health Laboratory	Minnesota Department of Health, Public Health Laboratory	Matt Plumb et al
EPI_ISL_634870	USA/MN-MDH-1996/2020	2020-10-29	Minnesota Department of Health, Public Health Laboratory	Minnesota Department of Health, Public Health Laboratory	Matt Plumb et al
EPI_ISL_634871	USA/MN-MDH-1997/2020	2020-10-29	Minnesota Department of Health, Public Health Laboratory	Minnesota Department of Health, Public Health Laboratory	Matt Plumb et al
EPI_ISL_634872	USA/MN-MDH-1998/2020	2020-10-29	Minnesota Department of Health, Public Health Laboratory	Minnesota Department of Health, Public Health Laboratory	Matt Plumb et al
EPI_ISL_634873	USA/MN-MDH-1999/2020	2020-10-29	Minnesota Department of Health, Public Health Laboratory	Minnesota Department of Health, Public Health Laboratory	Matt Plumb et al
EPI_ISL_634874	USA/MN-MDH-2000/2020	2020-10-29	Minnesota Department of Health, Public Health Laboratory	Minnesota Department of Health, Public Health Laboratory	Matt Plumb et al
EPI_ISL_634875	USA/MN-MDH-2001/2020	2020-10-29	Minnesota Department of Health, Public Health Laboratory	Minnesota Department of Health, Public Health Laboratory	Matt Plumb et al
EPI_ISL_644933	USA/MN-MDH-2002/2020	2020-10-29	Essentia Health-St. Mary's Medical Center	Minnesota Department of Health, Public Health Laboratory	Matt Plumb et al
EPI_ISL_644934	USA/MN-MDH-2003/2020	2020-10-16	Essentia Health-St. Mary's Medical Center	Minnesota Department of Health, Public Health Laboratory	Matt Plumb et al
EPI_ISL_644935	USA/MN-MDH-2004/2020	2020-10-14	Essentia Health-St. Mary's Medical Center	Minnesota Department of Health, Public Health Laboratory	Matt Plumb et al
EPI_ISL_644936	USA/MN-MDH-2005/2020	2020-10-01	Mayo Clinic & Mayo Clinic Laboratories	Minnesota Department of Health, Public Health Laboratory	Matt Plumb et al
EPI_ISL_644937	USA/MN-MDH-2006/2020	2020-09-18	Mayo Clinic & Mayo Clinic Laboratories	Minnesota Department of Health, Public Health Laboratory	Matt Plumb et al
EPI_ISL_644938	USA/MN-MDH-2007/2020	2020-09-30	Mayo Clinic & Mayo Clinic Laboratories	Minnesota Department of Health, Public Health Laboratory	Matt Plumb et al
EPI_ISL_644939	USA/MN-MDH-2008/2020	2020-09-29	Mayo Clinic & Mayo Clinic Laboratories	Minnesota Department of Health, Public Health Laboratory	Matt Plumb et al
EPI_ISL_644940	USA/MN-MDH-2009/2020	2020-09-21	Mayo Clinic & Mayo Clinic Laboratories	Minnesota Department of Health, Public Health Laboratory	Matt Plumb et al
EPI_ISL_644941	USA/MN-MDH-2010/2020	2020-10-29	Allina Health Laboratory	Minnesota Department of Health, Public Health Laboratory	Matt Plumb et al
EPI_ISL_644942	USA/MN-MDH-2011/2020	2020-10-23	Hennepin County Medical Center	Minnesota Department of Health, Public Health Laboratory	Matt Plumb et al
EPI_ISL_644943	USA/MN-MDH-2012/2020	2020-10-05	Essentia Health-St. Mary's Medical Center	Minnesota Department of Health, Public Health Laboratory	Matt Plumb et al
EPI_ISL_644944	USA/MN-MDH-2013/2020	2020-08-13	M Health Fairview	Minnesota Department of Health, Public Health Laboratory	Matt Plumb et al
EPI_ISL_654695	USA/MN-MDH-2014/2020	2020-04-28	Minnesota Department of Health, Public Health Laboratory	Minnesota Department of Health, Public Health Laboratory	Matt Plumb et al
EPI_ISL_654696	USA/MN-MDH-2015/2020	2020-09-28	Essentia Health-St. Mary's Medical Center	Minnesota Department of Health, Public Health Laboratory	Matt Plumb et al
EPI_ISL_654697	USA/MN-MDH-2016/2020	2020-09-28	Essentia Health-St. Mary's Medical Center	Minnesota Department of Health, Public Health Laboratory	Matt Plumb et al
EPI_ISL_654698	USA/MN-MDH-2017/2020	2020-08-24	Mayo Clinic & Mayo Clinic Laboratories	Minnesota Department of Health, Public Health Laboratory	Matt Plumb et al
EPI_ISL_654699	USA/MN-MDH-2018/2020	2020-10-12	Essentia Health-St. Mary's Medical Center	Minnesota Department of Health, Public Health Laboratory	Matt Plumb et al
EPI_ISL_654700	USA/MN-MDH-2019/2020	2020-10-30	Minnesota Department of Health, Public Health Laboratory	Minnesota Department of Health, Public Health Laboratory	Matt Plumb et al
EPI_ISL_654701	USA/MN-MDH-2020/2020	2020-10-30	Minnesota Department of Health, Public Health Laboratory	Minnesota Department of Health, Public Health Laboratory	Matt Plumb et al
EPI_ISL_654702	USA/MN-MDH-2021/2020	2020-11-01	Minnesota Department of Health, Public Health Laboratory	Minnesota Department of Health, Public Health Laboratory	Matt Plumb et al
EPI_ISL_654703	USA/MN-MDH-2022/2020	2020-11-02	Minnesota Department of Health, Public Health Laboratory	Minnesota Department of Health, Public Health Laboratory	Matt Plumb et al
EPI_ISL_654704	USA/MN-MDH-2023/2020	2020-10-31	Minnesota Department of Health, Public Health Laboratory	Minnesota Department of Health, Public Health Laboratory	Matt Plumb et al
EPI_ISL_654705	USA/MN-MDH-2024/2020	2020-11-03	Minnesota Department of Health, Public Health Laboratory	Minnesota Department of Health, Public Health Laboratory	Matt Plumb et al
EPI_ISL_654706	USA/MN-MDH-2025/2020	2020-11-03	Minnesota Department of Health, Public Health Laboratory	Minnesota Department of Health, Public Health Laboratory	Matt Plumb et al
EPI_ISL_654707	USA/MN-MDH-2026/2020	2020-11-03	Minnesota Department of Health, Public Health Laboratory	Minnesota Department of Health, Public Health Laboratory	Matt Plumb et al
EPI_ISL_654708	USA/MN-MDH-2027/2020	2020-11-03	Minnesota Department of Health, Public Health Laboratory	Minnesota Department of Health, Public Health Laboratory	Matt Plumb et al
EPI_ISL_654709	USA/MN-MDH-2028/2020	2020-11-03	Minnesota Department of Health, Public Health Laboratory	Minnesota Department of Health, Public Health Laboratory	Matt Plumb et al
EPI_ISL_654710	USA/MN-MDH-2029/2020	2020-11-03	Minnesota Department of Health, Public Health Laboratory	Minnesota Department of Health, Public Health Laboratory	Matt Plumb et al
EPI_ISL_654711	USA/MN-MDH-2030/2020	2020-11-03	Minnesota Department of Health, Public Health Laboratory	Minnesota Department of Health, Public Health Laboratory	Matt Plumb et al
EPI_ISL_654712	USA/MN-MDH-2031/2020	2020-11-03	Minnesota Department of Health, Public Health Laboratory	Minnesota Department of Health, Public Health Laboratory	Matt Plumb et al
EPI_ISL_654713	USA/MN-MDH-2032/2020	2020-11-03	Minnesota Department of Health, Public Health Laboratory	Minnesota Department of Health, Public Health Laboratory	Matt Plumb et al
EPI_ISL_654714	USA/MN-MDH-2033/2020	2020-11-03	Minnesota Department of Health, Public Health Laboratory	Minnesota Department of Health, Public Health Laboratory	Matt Plumb et al
EPI_ISL_654715	USA/MN-MDH-2034/2020	2020-11-03	Minnesota Department of Health, Public Health Laboratory	Minnesota Department of Health, Public Health Laboratory	Matt Plumb et al
EPI_ISL_654716	USA/MN-MDH-2035/2020	2020-11-03	Minnesota Department of Health, Public Health Laboratory	Minnesota Department of Health, Public Health Laboratory	Matt Plumb et al
EPI_ISL_654717	USA/MN-MDH-2036/2020	2020-11-03	Minnesota Department of Health, Public Health Laboratory	Minnesota Department of Health, Public Health Laboratory	Matt Plumb et al
EPI_ISL_654718	USA/MN-MDH-2037/2020	2020-11-03	Minnesota Department of Health, Public Health Laboratory	Minnesota Department of Health, Public Health Laboratory	Matt Plumb et al
EPI_ISL_654719	USA/MN-MDH-2038/2020	2020-11-03	Minnesota Department of Health, Public Health Laboratory	Minnesota Department of Health, Public Health Laboratory	Matt Plumb et al
EPI_ISL_654720	USA/MN-MDH-2039/2020	2020-11-03	Minnesota Department of Health, Public Health Laboratory	Minnesota Department of Health, Public Health Laboratory	Matt Plumb et al
EPI_ISL_654721	USA/MN-MDH-2040/2020	2020-11-03	Minnesota Department of Health, Public Health Laboratory	Minnesota Department of Health, Public Health Laboratory	Matt Plumb et al
EPI_ISL_654722	USA/MN-MDH-2041/2020	2020-11-03	Minnesota Department of Health, Public Health Laboratory	Minnesota Department of Health, Public Health Laboratory	Matt Plumb et al
EPI_ISL_654723	USA/MN-MDH-2042/2020	2020-11-03	Minnesota Department of Health, Public Health Laboratory	Minnesota Department of Health, Public Health Laboratory	Matt Plumb et al
EPI_ISL_654724	USA/MN-MDH-2043/2020	2020-11-02	Minnesota Department of Health, Public Health Laboratory	Minnesota Department of Health, Public Health Laboratory	Matt Plumb et al
EPI_ISL_654725	USA/MN-MDH-2044/2020	2020-11-04	Minnesota Department of Health, Public Health Laboratory	Minnesota Department of Health, Public Health Laboratory	Matt Plumb et al
EPI_ISL_654726	USA/MN-MDH-2045/2020	2020-11-04	Minnesota Department of Health, Public Health Laboratory	Minnesota Department of Health, Public Health Laboratory	Matt Plumb et al
EPI_ISL_654727	USA/MN-MDH-2046/2020	2020-11-03	Minnesota Department of Health, Public Health Laboratory	Minnesota Department of Health, Public Health Laboratory	Matt Plumb et al
EPI_ISL_654728	USA/MN-MDH-2047/2020	2020-11-05	Minnesota Department of Health, Public Health Laboratory	Minnesota Department of Health, Public Health Laboratory	Matt Plumb et al
EPI_ISL_654729	USA/MN-MDH-2048/2020	2020-11-05	Minnesota Department of Health, Public Health Laboratory	Minnesota Department of Health, Public Health Laboratory	Matt Plumb et al
EPI_ISL_683678	USA/MN-MDH-2049/2020	2020-03-22	M Health Fairview	Minnesota Department of Health, Public Health Laboratory	Alexandra Lorentz et al
EPI_ISL_683679	USA/MN-MDH-2050/2020	2020-03-23	M Health Fairview	Minnesota Department of Health, Public Health Laboratory	Alexandra Lorentz et al
EPI_ISL_683680	USA/MN-MDH-2051/2020	2020-03-26	M Health Fairview	Minnesota Department of Health, Public Health Laboratory	Alexandra Lorentz et al
EPI_ISL_683681	USA/MN-MDH-2052/2020	2020-03-27	M Health Fairview	Minnesota Department of Health, Public Health Laboratory	Alexandra Lorentz et al
EPI_ISL_683682	USA/MN-MDH-2053/2020	2020-03-29	M Health Fairview	Minnesota Department of Health, Public Health Laboratory	Alexandra Lorentz et al
EPI_ISL_683683	USA/MN-MDH-2054/2020	2020-03-28	M Health Fairview	Minnesota Department of Health, Public Health Laboratory	Alexandra Lorentz et al
EPI_ISL_683684	USA/MN-MDH-2055/2020	2020-03-27	M Health Fairview	Minnesota Department of Health, Public Health Laboratory	Alexandra Lorentz et al
EPI_ISL_683685	USA/MN-MDH-2056/2020	2020-03-26	M Health Fairview	Minnesota Department of Health, Public Health Laboratory	Alexandra Lorentz et al
EPI_ISL_683686	USA/MN-MDH-2057/2020	2020-03-26	M Health Fairview	Minnesota Department of Health, Public Health Laboratory	Alexandra Lorentz et al
EPI_ISL_683687	USA/MN-MDH-2058/2020	2020-03-27	M Health Fairview	Minnesota Department of Health, Public Health Laboratory	Alexandra Lorentz et al
EPI_ISL_683688	USA/MN-MDH-2059/2020	2020-03-26	M Health Fairview	Minnesota Department of Health, Public Health Laboratory	Alexandra Lorentz et al
EPI_ISL_683689	USA/MN-MDH-2060/2020	2020-11-19	Hennepin County Medical Center	Minnesota Department of Health, Public Health Laboratory	Alexandra Lorentz et al
EPI_ISL_683690	USA/MN-MDH-2061/2020	2020-11-07	Essentia Health-St. Mary's Medical Center	Minnesota Department of Health, Public Health Laboratory	Alexandra Lorentz et al
EPI_ISL_683691	USA/MN-MDH-2062/2020	2020-11-06	Essentia Health-St. Mary's Medical Center	Minnesota Department of Health, Public Health Laboratory	Alexandra Lorentz et al
EPI_ISL_683692	USA/MN-MDH-2063/2020	2020-11-07	Essentia Health-St. Mary's Medical Center	Minnesota Department of Health, Public Health Laboratory	Alexandra Lorentz et al
EPI_ISL_683693	USA/MN-MDH-2064/2020	2020-11-07	Essentia Health-St. Mary's Medical Center	Minnesota Department of Health, Public Health Laboratory	Alexandra Lorentz et al
EPI_ISL_683694	USA/MN-MDH-2065/2020	2020-11-06	Essentia Health-St. Mary's Medical Center	Minnesota Department of Health, Public Health Laboratory	Alexandra Lorentz et al
EPI_ISL_683695	USA/MN-MDH-2066/2020	2020-11-04	Mayo Clinic & Mayo Clinic Laboratories	Minnesota Department of Health, Public Health Laboratory	Alexandra Lorentz et al
EPI_ISL_683696	USA/MN-MDH-2067/2020	2020-10-30	Essentia Health-St. Mary's Medical Center	Minnesota Department of Health, Public Health Laboratory	Alexandra Lorentz et al
EPI_ISL_683697	USA/MN-MDH-2068/2020	2020-10-24	Essentia Health-St. Mary's Medical Center	Minnesota Department of Health, Public Health Laboratory	Alexandra Lorentz et al
EPI_ISL_683698	USA/MN-MDH-2069/2020	2020-11-03	Essentia Health-St. Mary's Medical Center	Minnesota Department of Health, Public Health Laboratory	Alexandra Lorentz et al
EPI_ISL_683699	USA/MN-MDH-2070/2020	2020-11-02	Essentia Health-St. Mary's Medical Center	Minnesota Department of Health, Public Health Laboratory	Alexandra Lorentz et al
EPI_ISL_683700	USA/MN-MDH-2071/2020	2020-11-02	Essentia Health-St. Mary's Medical Center	Minnesota Department of Health, Public Health Laboratory	Alexandra Lorentz et al
EPI_ISL_683701	USA/MN-MDH-2072/2020	2020-11-02	Essentia Health-St. Mary's Medical Center	Minnesota Department of Health, Public Health Laboratory	Alexandra Lorentz et al
EPI_ISL_683702	USA/MN-MDH-2073/2020	2020-11-01	Essentia Health-St. Mary's Medical Center	Minnesota Department of Health, Public Health Laboratory	Alexandra Lorentz et al
EPI_ISL_683703	USA/MN-MDH-2074/2020	2020-10-31	Essentia Health-St. Mary's Medical Center	Minnesota Department of Health, Public Health Laboratory	Alexandra Lorentz et al
EPI_ISL_683704	USA/MN-MDH-2075/2020	2020-10-28	Essentia Health-St. Mary's Medical Center	Minnesota Department of Health, Public Health Laboratory	Alexandra Lorentz et al
EPI_ISL_683705	USA/MN-MDH-2076/2020	2020-10-30	Essentia Health-St. Mary's Medical Center	Minnesota Department of Health, Public Health Laboratory	Alexandra Lorentz et al
EPI_ISL_683706	USA/MN-MDH-2077/2020	2020-10-30	Essentia Health-St. Mary's Medical Center	Minnesota Department of Health, Public Health Laboratory	Alexandra Lorentz et al
EPI_ISL_683707	USA/MN-MDH-2078/2020	2020-10-31	Essentia Health-St. Mary's Medical Center	Minnesota Department of Health, Public Health Laboratory	Alexandra Lorentz et al
EPI_ISL_683708	USA/MN-MDH-2079/2020	2020-10-31	Essentia Health-St. Mary's Medical Center	Minnesota Department of Health, Public Health Laboratory	Alexandra Lorentz et al
EPI_ISL_683709	USA/MN-MDH-2080/2020	2020-11-03	Essentia Health-St. Mary's Medical Center	Minnesota Department of Health, Public Health Laboratory	Alexandra Lorentz et al
EPI_ISL_683710	USA/MN-MDH-2081/2020	2020-10-30	Essentia Health-St. Mary's Medical Center	Minnesota Department of Health, Public Health Laboratory	Alexandra Lorentz et al
EPI_ISL_683711	USA/MN-MDH-2082/2020	2020-11-02	Essentia Health-St. Mary's Medical Center	Minnesota Department of Health, Public Health Laboratory	Alexandra Lorentz et al
EPI_ISL_683712	USA/MN-MDH-2083/2020	2020-11-01	Essentia Health-St. Mary's Medical Center	Minnesota Department of Health, Public Health Laboratory	Alexandra Lorentz et al
EPI_ISL_683713	USA/MN-MDH-2084/2020	2020-11-01	Essentia Health-St. Mary's Medical Center	Minnesota Department of Health, Public Health Laboratory	Alexandra Lorentz et al
EPI_ISL_683714	USA/MN-MDH-2085/2020	2020-10-29	Mayo Clinic & Mayo Clinic Laboratories	Minnesota Department of Health, Public Health Laboratory	Alexandra Lorentz et al
EPI_ISL_683715	USA/MN-MDH-2086/2020	2020-10-29	Mayo Clinic & Mayo Clinic Laboratories	Minnesota Department of Health, Public Health Laboratory	Alexandra Lorentz et al
EPI_ISL_683716	USA/MN-MDH-2087/2020	2020-10-30	Mayo Clinic & Mayo Clinic Laboratories	Minnesota Department of Health, Public Health Laboratory	Alexandra Lorentz et al
EPI_ISL_683717	USA/MN-MDH-2088/2020	2020-10-31	Mayo Clinic & Mayo Clinic Laboratories	Minnesota Department of Health, Public Health Laboratory	Alexandra Lorentz et al
EPI_ISL_683718	USA/MN-MDH-2089/2020	2020-10-30	Mayo Clinic & Mayo Clinic Laboratories	Minnesota Department of Health, Public Health Laboratory	Alexandra Lorentz et al
EPI_ISL_683719	USA/MN-MDH-2090/2020	2020-10-28	Mayo Clinic & Mayo Clinic Laboratories	Minnesota Department of Health, Public Health Laboratory	Alexandra Lorentz et al
EPI_ISL_683720	USA/MN-MDH-2091/2020	2020-10-28	Mayo Clinic & Mayo Clinic Laboratories	Minnesota Department of Health, Public Health Laboratory	Alexandra Lorentz et al
EPI_ISL_683721	USA/MN-MDH-2092/2020	2020-10-29	Mayo Clinic & Mayo Clinic Laboratories	Minnesota Department of Health, Public Health Laboratory	Alexandra Lorentz et al
EPI_ISL_683722	USA/MN-MDH-2093/2020	2020-10-23	Mayo Clinic & Mayo Clinic Laboratories	Minnesota Department of Health, Public Health Laboratory	Alexandra Lorentz et al
EPI_ISL_683723	USA/MN-MDH-2094/2020	2020-10-23	Mayo Clinic & Mayo Clinic Laboratories	Minnesota Department of Health, Public Health Laboratory	Alexandra Lorentz et al
EPI_ISL_683724	USA/MN-MDH-2095/2020	2020-10-24	Mayo Clinic & Mayo Clinic Laboratories	Minnesota Department of Health, Public Health Laboratory	Alexandra Lorentz et al
EPI_ISL_683725	USA/MN-MDH-2096/2020	2020-10-23	Mayo Clinic & Mayo Clinic Laboratories	Minnesota Department of Health, Public Health Laboratory	Alexandra Lorentz et al
EPI_ISL_683726	USA/MN-MDH-2097/2020	2020-10-20	Mayo Clinic & Mayo Clinic Laboratories	Minnesota Department of Health, Public Health Laboratory	Alexandra Lorentz et al
EPI_ISL_683727	USA/MN-MDH-2098/2020	2020-10-15	Mayo Clinic & Mayo Clinic Laboratories	Minnesota Department of Health, Public Health Laboratory	Alexandra Lorentz et al
EPI_ISL_683728	USA/MN-MDH-2099/2020	2020-10-12	Mayo Clinic & Mayo Clinic Laboratories	Minnesota Department of Health, Public Health Laboratory	Alexandra Lorentz et al
EPI_ISL_683729	USA/MN-MDH-2100/2020	2020-11-17	Minnesota Department of Health, Public Health Laboratory	Minnesota Department of Health, Public Health Laboratory	Alexandra Lorentz et al
EPI_ISL_683730	USA/MN-MDH-2101/2020	2020-11-11	Minnesota Department of Health, Public Health Laboratory	Minnesota Department of Health, Public Health Laboratory	Alexandra Lorentz et al
EPI_ISL_683731	USA/MN-MDH-2102/2020	2020-11-11	Minnesota Department of Health, Public Health Laboratory	Minnesota Department of Health, Public Health Laboratory	Alexandra Lorentz et al
EPI_ISL_683732	USA/MN-MDH-2103/2020	2020-11-11	Minnesota Department of Health, Public Health Laboratory	Minnesota Department of Health, Public Health Laboratory	Alexandra Lorentz et al
EPI_ISL_683733	USA/MN-MDH-2104/2020	2020-11-11	Minnesota Department of Health, Public Health Laboratory	Minnesota Department of Health, Public Health Laboratory	Alexandra Lorentz et al
EPI_ISL_683734	USA/MN-MDH-2105/2020	2020-11-06	Minnesota Department of Health, Public Health Laboratory	Minnesota Department of Health, Public Health Laboratory	Alexandra Lorentz et al
EPI_ISL_683735	USA/MN-MDH-2106/2020	2020-11-03	Minnesota Department of Health, Public Health Laboratory	Minnesota Department of Health, Public Health Laboratory	Alexandra Lorentz et al
EPI_ISL_683736	USA/MN-MDH-2107/2020	2020-11-03	Minnesota Department of Health, Public Health Laboratory	Minnesota Department of Health, Public Health Laboratory	Alexandra Lorentz et al
EPI_ISL_683737	USA/MN-MDH-2108/2020	2020-11-03	Minnesota Department of Health, Public Health Laboratory	Minnesota Department of Health, Public Health Laboratory	Alexandra Lorentz et al
EPI_ISL_683738	USA/MN-MDH-2109/2020	2020-11-03	Minnesota Department of Health, Public Health Laboratory	Minnesota Department of Health, Public Health Laboratory	Alexandra Lorentz et al
EPI_ISL_683739	USA/MN-MDH-2110/2020	2020-11-03	Minnesota Department of Health, Public Health Laboratory	Minnesota Department of Health, Public Health Laboratory	Alexandra Lorentz et al
EPI_ISL_683740	USA/MN-MDH-2111/2020	2020-11-03	Minnesota Department of Health, Public Health Laboratory	Minnesota Department of Health, Public Health Laboratory	Alexandra Lorentz et al
EPI_ISL_683741	USA/MN-MDH-2112/2020	2020-11-03	Minnesota Department of Health, Public Health Laboratory	Minnesota Department of Health, Public Health Laboratory	Alexandra Lorentz et al
EPI_ISL_683742	USA/MN-MDH-2113/2020	2020-11-03	Minnesota Department of Health, Public Health Laboratory	Minnesota Department of Health, Public Health Laboratory	Alexandra Lorentz et al
EPI_ISL_683743	USA/MN-MDH-2114/2020	2020-11-03	Minnesota Department of Health, Public Health Laboratory	Minnesota Department of Health, Public Health Laboratory	Alexandra Lorentz et al
EPI_ISL_683744	USA/MN-MDH-2115/2020	2020-10-30	Minnesota Department of Health, Public Health Laboratory	Minnesota Department of Health, Public Health Laboratory	Alexandra Lorentz et al
EPI_ISL_683745	USA/MN-MDH-2116/2020	2020-10-30	Minnesota Department of Health, Public Health Laboratory	Minnesota Department of Health, Public Health Laboratory	Alexandra Lorentz et al
EPI_ISL_683746	USA/MN-MDH-2117/2020	2020-10-30	Minnesota Department of Health, Public Health Laboratory	Minnesota Department of Health, Public Health Laboratory	Alexandra Lorentz et al
EPI_ISL_683747	USA/MN-MDH-2118/2020	2020-10-30	Minnesota Department of Health, Public Health Laboratory	Minnesota Department of Health, Public Health Laboratory	Alexandra Lorentz et al
EPI_ISL_683748	USA/MN-MDH-2119/2020	2020-10-30	Minnesota Department of Health, Public Health Laboratory	Minnesota Department of Health, Public Health Laboratory	Alexandra Lorentz et al
EPI_ISL_683749	USA/MN-MDH-2120/2020	2020-10-30	Minnesota Department of Health, Public Health Laboratory	Minnesota Department of Health, Public Health Laboratory	Alexandra Lorentz et al
EPI_ISL_683750	USA/MN-MDH-2121/2020	2020-10-30	Minnesota Department of Health, Public Health Laboratory	Minnesota Department of Health, Public Health Laboratory	Alexandra Lorentz et al
EPI_ISL_708460	USA/MN-MDH-2122/2020	2020-10-30	Minnesota Department of Health, Public Health Laboratory	Minnesota Department of Health, Public Health Laboratory	Alexandra Lorentz et al
EPI_ISL_708461	USA/MN-MDH-2123/2020	2020-10-31	Minnesota Department of Health, Public Health Laboratory	Minnesota Department of Health, Public Health Laboratory	Alexandra Lorentz et al
EPI_ISL_708462	USA/MN-MDH-2124/2020	2020-11-02	Minnesota Department of Health, Public Health Laboratory	Minnesota Department of Health, Public Health Laboratory	Alexandra Lorentz et al
EPI_ISL_708463	USA/MN-MDH-2125/2020	2020-11-02	Minnesota Department of Health, Public Health Laboratory	Minnesota Department of Health, Public Health Laboratory	Alexandra Lorentz et al
EPI_ISL_708464	USA/MN-MDH-2126/2020	2020-11-04	Minnesota Department of Health, Public Health Laboratory	Minnesota Department of Health, Public Health Laboratory	Alexandra Lorentz et al
EPI_ISL_708465	USA/MN-MDH-2127/2020	2020-11-04	Minnesota Department of Health, Public Health Laboratory	Minnesota Department of Health, Public Health Laboratory	Alexandra Lorentz et al
EPI_ISL_708466	USA/MN-MDH-2128/2020	2020-11-04	Minnesota Department of Health, Public Health Laboratory	Minnesota Department of Health, Public Health Laboratory	Alexandra Lorentz et al
EPI_ISL_708467	USA/MN-MDH-2129/2020	2020-11-04	Minnesota Department of Health, Public Health Laboratory	Minnesota Department of Health, Public Health Laboratory	Alexandra Lorentz et al
EPI_ISL_708468	USA/MN-MDH-2130/2020	2020-11-04	Minnesota Department of Health, Public Health Laboratory	Minnesota Department of Health, Public Health Laboratory	Alexandra Lorentz et al
EPI_ISL_708469	USA/MN-MDH-2131/2020	2020-11-05	Minnesota Department of Health, Public Health Laboratory	Minnesota Department of Health, Public Health Laboratory	Alexandra Lorentz et al
EPI_ISL_708470	USA/MN-MDH-2132/2020	2020-11-05	Minnesota Department of Health, Public Health Laboratory	Minnesota Department of Health, Public Health Laboratory	Alexandra Lorentz et al
EPI_ISL_708471	USA/MN-MDH-2133/2020	2020-11-05	Minnesota Department of Health, Public Health Laboratory	Minnesota Department of Health, Public Health Laboratory	Alexandra Lorentz et al
EPI_ISL_708472	USA/MN-MDH-2134/2020	2020-11-04	Minnesota Department of Health, Public Health Laboratory	Minnesota Department of Health, Public Health Laboratory	Alexandra Lorentz et al
EPI_ISL_708473	USA/MN-MDH-2135/2020	2020-11-05	Minnesota Department of Health, Public Health Laboratory	Minnesota Department of Health, Public Health Laboratory	Alexandra Lorentz et al
EPI_ISL_708474	USA/MN-MDH-2136/2020	2020-11-06	Minnesota Department of Health, Public Health Laboratory	Minnesota Department of Health, Public Health Laboratory	Alexandra Lorentz et al
EPI_ISL_708475	USA/MN-MDH-2137/2020	2020-11-06	Minnesota Department of Health, Public Health Laboratory	Minnesota Department of Health, Public Health Laboratory	Alexandra Lorentz et al
EPI_ISL_708476	USA/MN-MDH-2138/2020	2020-11-06	Minnesota Department of Health, Public Health Laboratory	Minnesota Department of Health, Public Health Laboratory	Alexandra Lorentz et al
EPI_ISL_708477	USA/MN-MDH-2139/2020	2020-11-08	Minnesota Department of Health, Public Health Laboratory	Minnesota Department of Health, Public Health Laboratory	Alexandra Lorentz et al
EPI_ISL_708478	USA/MN-MDH-2140/2020	2020-11-08	Minnesota Department of Health, Public Health Laboratory	Minnesota Department of Health, Public Health Laboratory	Alexandra Lorentz et al
EPI_ISL_708479	USA/MN-MDH-2141/2020	2020-11-09	Minnesota Department of Health, Public Health Laboratory	Minnesota Department of Health, Public Health Laboratory	Alexandra Lorentz et al
EPI_ISL_708480	USA/MN-MDH-2142/2020	2020-11-09	Minnesota Department of Health, Public Health Laboratory	Minnesota Department of Health, Public Health Laboratory	Alexandra Lorentz et al
EPI_ISL_708481	USA/MN-MDH-2143/2020	2020-11-05	Minnesota Department of Health, Public Health Laboratory	Minnesota Department of Health, Public Health Laboratory	Alexandra Lorentz et al
EPI_ISL_708482	USA/MN-MDH-2144/2020	2020-11-09	Minnesota Department of Health, Public Health Laboratory	Minnesota Department of Health, Public Health Laboratory	Alexandra Lorentz et al
EPI_ISL_708483	USA/MN-MDH-2145/2020	2020-10-12	Mayo Clinic & Mayo Clinic Laboratories	Minnesota Department of Health, Public Health Laboratory	Alexandra Lorentz et al
EPI_ISL_708484	USA/MN-MDH-2146/2020	2020-11-02	Essentia Health-St. Mary's Medical Center	Minnesota Department of Health, Public Health Laboratory	Alexandra Lorentz et al
EPI_ISL_708485	USA/MN-MDH-2147/2020	2020-11-23	Minnesota Department of Health, Public Health Laboratory	Minnesota Department of Health, Public Health Laboratory	Alexandra Lorentz et al
EPI_ISL_708486	USA/MN-MDH-2148/2020	2020-11-23	Minnesota Department of Health, Public Health Laboratory	Minnesota Department of Health, Public Health Laboratory	Alexandra Lorentz et al
EPI_ISL_708487	USA/MN-MDH-2149/2020	2020-11-24	Minnesota Department of Health, Public Health Laboratory	Minnesota Department of Health, Public Health Laboratory	Alexandra Lorentz et al
EPI_ISL_708488	USA/MN-MDH-2150/2020	2020-11-23	Minnesota Department of Health, Public Health Laboratory	Minnesota Department of Health, Public Health Laboratory	Alexandra Lorentz et al
EPI_ISL_708489	USA/MN-MDH-2151/2020	2020-11-26	Minnesota Department of Health, Public Health Laboratory	Minnesota Department of Health, Public Health Laboratory	Alexandra Lorentz et al
EPI_ISL_708490	USA/MN-MDH-2152/2020	2020-11-25	Minnesota Department of Health, Public Health Laboratory	Minnesota Department of Health, Public Health Laboratory	Alexandra Lorentz et al
EPI_ISL_708491	USA/MN-MDH-2153/2020	2020-11-24	Minnesota Department of Health, Public Health Laboratory	Minnesota Department of Health, Public Health Laboratory	Alexandra Lorentz et al
EPI_ISL_708492	USA/MN-MDH-2154/2020	2020-11-29	Minnesota Department of Health, Public Health Laboratory	Minnesota Department of Health, Public Health Laboratory	Alexandra Lorentz et al
EPI_ISL_708493	USA/MN-MDH-2155/2020	2020-11-30	Minnesota Department of Health, Public Health Laboratory	Minnesota Department of Health, Public Health Laboratory	Alexandra Lorentz et al
EPI_ISL_708494	USA/MN-MDH-2156/2020	2020-11-30	Minnesota Department of Health, Public Health Laboratory	Minnesota Department of Health, Public Health Laboratory	Alexandra Lorentz et al
EPI_ISL_708495	USA/MN-MDH-2157/2020	2020-11-30	Minnesota Department of Health, Public Health Laboratory	Minnesota Department of Health, Public Health Laboratory	Alexandra Lorentz et al
EPI_ISL_708496	USA/MN-MDH-2158/2020	2020-12-02	Minnesota Department of Health, Public Health Laboratory	Minnesota Department of Health, Public Health Laboratory	Alexandra Lorentz et al
EPI_ISL_708497	USA/MN-MDH-2159/2020	2020-12-02	Minnesota Department of Health, Public Health Laboratory	Minnesota Department of Health, Public Health Laboratory	Alexandra Lorentz et al
EPI_ISL_708498	USA/MN-MDH-2160/2020	2020-12-02	Minnesota Department of Health, Public Health Laboratory	Minnesota Department of Health, Public Health Laboratory	Alexandra Lorentz et al
EPI_ISL_708499	USA/MN-MDH-2161/2020	2020-12-02	Minnesota Department of Health, Public Health Laboratory	Minnesota Department of Health, Public Health Laboratory	Alexandra Lorentz et al
EPI_ISL_708500	USA/MN-MDH-2162/2020	2020-12-03	Minnesota Department of Health, Public Health Laboratory	Minnesota Department of Health, Public Health Laboratory	Alexandra Lorentz et al
EPI_ISL_708501	USA/MN-MDH-2163/2020	2020-12-03	Minnesota Department of Health, Public Health Laboratory	Minnesota Department of Health, Public Health Laboratory	Alexandra Lorentz et al
EPI_ISL_708502	USA/MN-MDH-2164/2020	2020-12-04	Minnesota Department of Health, Public Health Laboratory	Minnesota Department of Health, Public Health Laboratory	Alexandra Lorentz et al
EPI_ISL_708503	USA/MN-MDH-2165/2020	2020-12-02	Minnesota Department of Health, Public Health Laboratory	Minnesota Department of Health, Public Health Laboratory	Alexandra Lorentz et al
EPI_ISL_708504	USA/MN-MDH-2166/2020	2020-03-27	M Health Fairview	Minnesota Department of Health, Public Health Laboratory	Alexandra Lorentz et al
EPI_ISL_723118	USA/MN-MDH-2167/2020	2020-05-08	Minnesota Department of Health, Public Health Laboratory	Minnesota Department of Health, Public Health Laboratory	Alexandra Lorentz et al
EPI_ISL_723119	USA/MN-MDH-2168/2020	2020-11-10	Minnesota Department of Health, Public Health Laboratory	Minnesota Department of Health, Public Health Laboratory	Alexandra Lorentz et al
EPI_ISL_723120	USA/MN-MDH-2169/2020	2020-11-13	Minnesota Department of Health, Public Health Laboratory	Minnesota Department of Health, Public Health Laboratory	Alexandra Lorentz et al
EPI_ISL_723121	USA/MN-MDH-2170/2020	2020-11-15	Minnesota Department of Health, Public Health Laboratory	Minnesota Department of Health, Public Health Laboratory	Alexandra Lorentz et al
EPI_ISL_723122	USA/MN-MDH-2171/2020	2020-11-15	Minnesota Department of Health, Public Health Laboratory	Minnesota Department of Health, Public Health Laboratory	Alexandra Lorentz et al
EPI_ISL_723123	USA/MN-MDH-2172/2020	2020-11-18	Minnesota Department of Health, Public Health Laboratory	Minnesota Department of Health, Public Health Laboratory	Alexandra Lorentz et al
EPI_ISL_723124	USA/MN-MDH-2173/2020	2020-11-23	Minnesota Department of Health, Public Health Laboratory	Minnesota Department of Health, Public Health Laboratory	Alexandra Lorentz et al
EPI_ISL_723125	USA/MN-MDH-2174/2020	2020-11-23	Minnesota Department of Health, Public Health Laboratory	Minnesota Department of Health, Public Health Laboratory	Alexandra Lorentz et al
EPI_ISL_723126	USA/MN-MDH-2175/2020	2020-11-21	Minnesota Department of Health, Public Health Laboratory	Minnesota Department of Health, Public Health Laboratory	Alexandra Lorentz et al
EPI_ISL_723127	USA/MN-MDH-2176/2020	2020-11-24	Minnesota Department of Health, Public Health Laboratory	Minnesota Department of Health, Public Health Laboratory	Alexandra Lorentz et al
EPI_ISL_723128	USA/MN-MDH-2177/2020	2020-11-24	Minnesota Department of Health, Public Health Laboratory	Minnesota Department of Health, Public Health Laboratory	Alexandra Lorentz et al
EPI_ISL_723129	USA/MN-MDH-2178/2020	2020-11-24	Minnesota Department of Health, Public Health Laboratory	Minnesota Department of Health, Public Health Laboratory	Alexandra Lorentz et al
EPI_ISL_723130	USA/MN-MDH-2179/2020	2020-11-26	Minnesota Department of Health, Public Health Laboratory	Minnesota Department of Health, Public Health Laboratory	Alexandra Lorentz et al
EPI_ISL_723131	USA/MN-MDH-2180/2020	2020-11-27	Minnesota Department of Health, Public Health Laboratory	Minnesota Department of Health, Public Health Laboratory	Alexandra Lorentz et al
EPI_ISL_723132	USA/MN-MDH-2181/2020	2020-11-27	Minnesota Department of Health, Public Health Laboratory	Minnesota Department of Health, Public Health Laboratory	Alexandra Lorentz et al
EPI_ISL_723133	USA/MN-MDH-2182/2020	2020-11-27	Minnesota Department of Health, Public Health Laboratory	Minnesota Department of Health, Public Health Laboratory	Alexandra Lorentz et al
EPI_ISL_723134	USA/MN-MDH-2183/2020	2020-11-29	Minnesota Department of Health, Public Health Laboratory	Minnesota Department of Health, Public Health Laboratory	Alexandra Lorentz et al
EPI_ISL_723135	USA/MN-MDH-2184/2020	2020-11-29	Minnesota Department of Health, Public Health Laboratory	Minnesota Department of Health, Public Health Laboratory	Alexandra Lorentz et al
EPI_ISL_723136	USA/MN-MDH-2185/2020	2020-11-29	Minnesota Department of Health, Public Health Laboratory	Minnesota Department of Health, Public Health Laboratory	Alexandra Lorentz et al
EPI_ISL_723137	USA/MN-MDH-2186/2020	2020-12-02	Minnesota Department of Health, Public Health Laboratory	Minnesota Department of Health, Public Health Laboratory	Alexandra Lorentz et al
EPI_ISL_723138	USA/MN-MDH-2187/2020	2020-12-04	Minnesota Department of Health, Public Health Laboratory	Minnesota Department of Health, Public Health Laboratory	Alexandra Lorentz et al
EPI_ISL_723139	USA/MN-MDH-2188/2020	2020-12-07	Minnesota Department of Health, Public Health Laboratory	Minnesota Department of Health, Public Health Laboratory	Alexandra Lorentz et al
EPI_ISL_723140	USA/MN-MDH-2189/2020	2020-12-07	Minnesota Department of Health, Public Health Laboratory	Minnesota Department of Health, Public Health Laboratory	Alexandra Lorentz et al
EPI_ISL_723141	USA/MN-MDH-2190/2020	2020-11-02	Mayo Clinic & Mayo Clinic Laboratories	Minnesota Department of Health, Public Health Laboratory	Alexandra Lorentz et al
EPI_ISL_723142	USA/MN-MDH-2191/2020	2020-11-06	Mayo Clinic & Mayo Clinic Laboratories	Minnesota Department of Health, Public Health Laboratory	Alexandra Lorentz et al
EPI_ISL_723143	USA/MN-MDH-2192/2020	2020-11-06	Mayo Clinic & Mayo Clinic Laboratories	Minnesota Department of Health, Public Health Laboratory	Alexandra Lorentz et al
EPI_ISL_723144	USA/MN-MDH-2193/2020	2020-11-09	Mayo Clinic & Mayo Clinic Laboratories	Minnesota Department of Health, Public Health Laboratory	Alexandra Lorentz et al
EPI_ISL_723145	USA/MN-MDH-2194/2020	2020-11-18	Mayo Clinic & Mayo Clinic Laboratories	Minnesota Department of Health, Public Health Laboratory	Alexandra Lorentz et al
EPI_ISL_723146	USA/MN-MDH-2195/2020	2020-12-08	Minnesota Department of Health, Public Health Laboratory	Minnesota Department of Health, Public Health Laboratory	Alexandra Lorentz et al
EPI_ISL_723147	USA/MN-MDH-2196/2020	2020-11-28	Vault Health	Minnesota Department of Health, Public Health Laboratory	Alexandra Lorentz et al
EPI_ISL_723148	USA/MN-MDH-2197/2020	2020-11-29	Vault Health	Minnesota Department of Health, Public Health Laboratory	Alexandra Lorentz et al
EPI_ISL_723149	USA/MN-MDH-2198/2020	2020-11-24	Vault Health	Minnesota Department of Health, Public Health Laboratory	Alexandra Lorentz et al
EPI_ISL_723150	USA/MN-MDH-2199/2020	2020-11-23	Vault Health	Minnesota Department of Health, Public Health Laboratory	Alexandra Lorentz et al
EPI_ISL_723151	USA/MN-MDH-2200/2020	2020-11-24	Vault Health	Minnesota Department of Health, Public Health Laboratory	Alexandra Lorentz et al
EPI_ISL_723152	USA/MN-MDH-2201/2020	2020-11-28	Vault Health	Minnesota Department of Health, Public Health Laboratory	Alexandra Lorentz et al
EPI_ISL_723153	USA/MN-MDH-2202/2020	2020-11-29	Vault Health	Minnesota Department of Health, Public Health Laboratory	Alexandra Lorentz et al
EPI_ISL_723154	USA/MN-MDH-2203/2020	2020-11-26	Vault Health	Minnesota Department of Health, Public Health Laboratory	Alexandra Lorentz et al
EPI_ISL_770778	USA/MN-MDH-2204/2020	2020-11-03	Minnesota Department of Health, Public Health Laboratory	Minnesota Department of Health, Public Health Laboratory	Alexandra Lorentz et al
EPI_ISL_770779	USA/MN-MDH-2205/2020	2020-11-03	Minnesota Department of Health, Public Health Laboratory	Minnesota Department of Health, Public Health Laboratory	Alexandra Lorentz et al
EPI_ISL_770780	USA/MN-MDH-2206/2020	2020-11-16	Minnesota Department of Health, Public Health Laboratory	Minnesota Department of Health, Public Health Laboratory	Alexandra Lorentz et al
EPI_ISL_770781	USA/MN-MDH-2207/2020	2020-11-16	Minnesota Department of Health, Public Health Laboratory	Minnesota Department of Health, Public Health Laboratory	Alexandra Lorentz et al
EPI_ISL_770782	USA/MN-MDH-2208/2020	2020-11-16	Minnesota Department of Health, Public Health Laboratory	Minnesota Department of Health, Public Health Laboratory	Alexandra Lorentz et al
EPI_ISL_770783	USA/MN-MDH-2209/2020	2020-12-01	Minnesota Department of Health, Public Health Laboratory	Minnesota Department of Health, Public Health Laboratory	Alexandra Lorentz et al
EPI_ISL_770784	USA/MN-MDH-2210/2020	2020-12-02	Minnesota Department of Health, Public Health Laboratory	Minnesota Department of Health, Public Health Laboratory	Alexandra Lorentz et al
EPI_ISL_770785	USA/MN-MDH-2211/2020	2020-12-02	Minnesota Department of Health, Public Health Laboratory	Minnesota Department of Health, Public Health Laboratory	Alexandra Lorentz et al
EPI_ISL_770786	USA/MN-MDH-2212/2020	2020-12-02	Minnesota Department of Health, Public Health Laboratory	Minnesota Department of Health, Public Health Laboratory	Alexandra Lorentz et al
EPI_ISL_770787	USA/MN-MDH-2213/2020	2020-12-02	Minnesota Department of Health, Public Health Laboratory	Minnesota Department of Health, Public Health Laboratory	Alexandra Lorentz et al
EPI_ISL_770788	USA/MN-MDH-2214/2020	2020-12-02	Minnesota Department of Health, Public Health Laboratory	Minnesota Department of Health, Public Health Laboratory	Alexandra Lorentz et al
EPI_ISL_770789	USA/MN-MDH-2215/2020	2020-12-02	Minnesota Department of Health, Public Health Laboratory	Minnesota Department of Health, Public Health Laboratory	Alexandra Lorentz et al
EPI_ISL_770790	USA/MN-MDH-2216/2020	2020-12-05	Minnesota Department of Health, Public Health Laboratory	Minnesota Department of Health, Public Health Laboratory	Alexandra Lorentz et al
EPI_ISL_770791	USA/MN-MDH-2217/2020	2020-12-07	Minnesota Department of Health, Public Health Laboratory	Minnesota Department of Health, Public Health Laboratory	Alexandra Lorentz et al
EPI_ISL_770792	USA/MN-MDH-2218/2020	2020-12-09	Minnesota Department of Health, Public Health Laboratory	Minnesota Department of Health, Public Health Laboratory	Alexandra Lorentz et al
EPI_ISL_770793	USA/MN-MDH-2219/2020	2020-12-04	Hennepin County Medical Center	Minnesota Department of Health, Public Health Laboratory	Alexandra Lorentz et al
EPI_ISL_770794	USA/MN-MDH-2220/2020	2020-11-13	Hennepin County Medical Center	Minnesota Department of Health, Public Health Laboratory	Alexandra Lorentz et al
EPI_ISL_770795	USA/MN-MDH-2221/2020	2020-12-10	Minnesota Department of Health, Public Health Laboratory	Minnesota Department of Health, Public Health Laboratory	Alexandra Lorentz et al
EPI_ISL_770796	USA/MN-MDH-2222/2020	2020-12-10	Minnesota Department of Health, Public Health Laboratory	Minnesota Department of Health, Public Health Laboratory	Alexandra Lorentz et al
EPI_ISL_770797	USA/MN-MDH-2223/2020	2020-08-31	Hennepin County Medical Center	Minnesota Department of Health, Public Health Laboratory	Alexandra Lorentz et al
EPI_ISL_770798	USA/MN-MDH-2224/2020	2020-12-11	Minnesota Department of Health, Public Health Laboratory	Minnesota Department of Health, Public Health Laboratory	Alexandra Lorentz et al
EPI_ISL_770799	USA/MN-MDH-2225/2020	2020-12-14	Minnesota Department of Health, Public Health Laboratory	Minnesota Department of Health, Public Health Laboratory	Alexandra Lorentz et al
EPI_ISL_770800	USA/MN-MDH-2226/2020	2020-12-06	Vault Health	Minnesota Department of Health, Public Health Laboratory	Alexandra Lorentz et al
EPI_ISL_770801	USA/MN-MDH-2227/2020	2020-12-05	Vault Health	Minnesota Department of Health, Public Health Laboratory	Alexandra Lorentz et al
EPI_ISL_770802	USA/MN-MDH-2228/2020	2020-12-04	Vault Health	Minnesota Department of Health, Public Health Laboratory	Alexandra Lorentz et al
EPI_ISL_770803	USA/MN-MDH-2229/2020	2020-12-04	Vault Health	Minnesota Department of Health, Public Health Laboratory	Alexandra Lorentz et al
EPI_ISL_770804	USA/MN-MDH-2230/2020	2020-12-02	Vault Health	Minnesota Department of Health, Public Health Laboratory	Alexandra Lorentz et al
EPI_ISL_770805	USA/MN-MDH-2231/2020	2020-12-02	Vault Health	Minnesota Department of Health, Public Health Laboratory	Alexandra Lorentz et al
EPI_ISL_770806	USA/MN-MDH-2232/2020	2020-12-01	Vault Health	Minnesota Department of Health, Public Health Laboratory	Alexandra Lorentz et al
EPI_ISL_770807	USA/MN-MDH-2233/2020	2020-12-02	Vault Health	Minnesota Department of Health, Public Health Laboratory	Alexandra Lorentz et al
EPI_ISL_770808	USA/MN-MDH-2234/2020	2020-11-16	Essentia Health-St. Mary's Medical Center	Minnesota Department of Health, Public Health Laboratory	Alexandra Lorentz et al
EPI_ISL_770809	USA/MN-MDH-2235/2020	2020-11-16	Essentia Health-St. Mary's Medical Center	Minnesota Department of Health, Public Health Laboratory	Alexandra Lorentz et al
EPI_ISL_770810	USA/MN-MDH-2236/2020	2020-11-01	Essentia Health-St. Mary's Medical Center	Minnesota Department of Health, Public Health Laboratory	Alexandra Lorentz et al
EPI_ISL_770811	USA/MN-MDH-2237/2020	2020-11-10	Essentia Health-St. Mary's Medical Center	Minnesota Department of Health, Public Health Laboratory	Alexandra Lorentz et al
EPI_ISL_770812	USA/MN-MDH-2238/2020	2020-11-16	Essentia Health-St. Mary's Medical Center	Minnesota Department of Health, Public Health Laboratory	Alexandra Lorentz et al
EPI_ISL_770813	USA/MN-MDH-2239/2020	2020-11-10	Essentia Health-St. Mary's Medical Center	Minnesota Department of Health, Public Health Laboratory	Alexandra Lorentz et al
EPI_ISL_770814	USA/MN-MDH-2240/2020	2020-11-30	Vault Health	Minnesota Department of Health, Public Health Laboratory	Alexandra Lorentz et al
EPI_ISL_770815	USA/MN-MDH-2241/2020	2020-12-11	Vault Health	Minnesota Department of Health, Public Health Laboratory	Alexandra Lorentz et al
EPI_ISL_770816	USA/MN-MDH-2242/2020	2020-12-22	Minnesota Department of Health, Public Health Laboratory	Minnesota Department of Health, Public Health Laboratory	Alexandra Lorentz et al
EPI_ISL_770817	USA/MN-MDH-2243/2020	2020-12-22	Minnesota Department of Health, Public Health Laboratory	Minnesota Department of Health, Public Health Laboratory	Alexandra Lorentz et al
EPI_ISL_770818	USA/MN-MDH-2244/2020	2020-12-21	North Memorial	Minnesota Department of Health, Public Health Laboratory	Alexandra Lorentz et al
EPI_ISL_770819	USA/MN-MDH-2245/2020	2020-12-22	Minnesota Department of Health, Public Health Laboratory	Minnesota Department of Health, Public Health Laboratory	Alexandra Lorentz et al
EPI_ISL_450748	USA/MN-MDH-274/2020	2020-03-29	Minnesota Department of Health, Public Health Laboratory	Minnesota Department of Health, Public Health Laboratory	Matt Plumb et al
EPI_ISL_450749	USA/MN-MDH-275/2020	2020-03-29	Minnesota Department of Health, Public Health Laboratory	Minnesota Department of Health, Public Health Laboratory	Matt Plumb et al
EPI_ISL_450750	USA/MN-MDH-276/2020	2020-03-29	Minnesota Department of Health, Public Health Laboratory	Minnesota Department of Health, Public Health Laboratory	Matt Plumb et al
EPI_ISL_450751	USA/MN-MDH-277/2020	2020-03-29	Minnesota Department of Health, Public Health Laboratory	Minnesota Department of Health, Public Health Laboratory	Matt Plumb et al
EPI_ISL_450752	USA/MN-MDH-278/2020	2020-03-29	Minnesota Department of Health, Public Health Laboratory	Minnesota Department of Health, Public Health Laboratory	Matt Plumb et al
EPI_ISL_450753	USA/MN-MDH-282/2020	2020-03-30	Minnesota Department of Health, Public Health Laboratory	Minnesota Department of Health, Public Health Laboratory	Matt Plumb et al
EPI_ISL_450754	USA/MN-MDH-283/2020	2020-03-30	Minnesota Department of Health, Public Health Laboratory	Minnesota Department of Health, Public Health Laboratory	Matt Plumb et al
EPI_ISL_437361	USA/MN-MDH-284/2020	2020-03-29	Minnesota Department of Health, Public Health Laboratory	Minnesota Department of Health, Public Health Laboratory	Matt Plumb et al
EPI_ISL_450755	USA/MN-MDH-285/2020	2020-03-30	Minnesota Department of Health, Public Health Laboratory	Minnesota Department of Health, Public Health Laboratory	Matt Plumb et al
EPI_ISL_437362	USA/MN-MDH-286/2020	2020-03-29	Minnesota Department of Health, Public Health Laboratory	Minnesota Department of Health, Public Health Laboratory	Matt Plumb et al
EPI_ISL_450756	USA/MN-MDH-287/2020	2020-03-31	Minnesota Department of Health, Public Health Laboratory	Minnesota Department of Health, Public Health Laboratory	Matt Plumb et al
EPI_ISL_450757	USA/MN-MDH-288/2020	2020-03-31	Minnesota Department of Health, Public Health Laboratory	Minnesota Department of Health, Public Health Laboratory	Matt Plumb et al
EPI_ISL_450758	USA/MN-MDH-289/2020	2020-03-31	Minnesota Department of Health, Public Health Laboratory	Minnesota Department of Health, Public Health Laboratory	Matt Plumb et al
EPI_ISL_450759	USA/MN-MDH-290/2020	2020-03-30	Minnesota Department of Health, Public Health Laboratory	Minnesota Department of Health, Public Health Laboratory	Matt Plumb et al
EPI_ISL_450760	USA/MN-MDH-291/2020	2020-03-30	Minnesota Department of Health, Public Health Laboratory	Minnesota Department of Health, Public Health Laboratory	Matt Plumb et al
EPI_ISL_450761	USA/MN-MDH-292/2020	2020-03-30	Minnesota Department of Health, Public Health Laboratory	Minnesota Department of Health, Public Health Laboratory	Matt Plumb et al
EPI_ISL_450762	USA/MN-MDH-293/2020	2020-03-30	Minnesota Department of Health, Public Health Laboratory	Minnesota Department of Health, Public Health Laboratory	Matt Plumb et al
EPI_ISL_450763	USA/MN-MDH-295/2020	2020-03-26	Minnesota Department of Health, Public Health Laboratory	Minnesota Department of Health, Public Health Laboratory	Matt Plumb et al
EPI_ISL_450764	USA/MN-MDH-296/2020	2020-03-30	Minnesota Department of Health, Public Health Laboratory	Minnesota Department of Health, Public Health Laboratory	Matt Plumb et al
EPI_ISL_450765	USA/MN-MDH-297/2020	2020-03-26	Minnesota Department of Health, Public Health Laboratory	Minnesota Department of Health, Public Health Laboratory	Matt Plumb et al
EPI_ISL_450766	USA/MN-MDH-299/2020	2020-03-30	Minnesota Department of Health, Public Health Laboratory	Minnesota Department of Health, Public Health Laboratory	Matt Plumb et al
EPI_ISL_450767	USA/MN-MDH-300/2020	2020-03-30	Minnesota Department of Health, Public Health Laboratory	Minnesota Department of Health, Public Health Laboratory	Matt Plumb et al
EPI_ISL_450768	USA/MN-MDH-301/2020	2020-03-30	Minnesota Department of Health, Public Health Laboratory	Minnesota Department of Health, Public Health Laboratory	Matt Plumb et al
EPI_ISL_450769	USA/MN-MDH-304/2020	2020-03-31	Minnesota Department of Health, Public Health Laboratory	Minnesota Department of Health, Public Health Laboratory	Matt Plumb et al
EPI_ISL_450770	USA/MN-MDH-305/2020	2020-03-20	Minnesota Department of Health, Public Health Laboratory	Minnesota Department of Health, Public Health Laboratory	Matt Plumb et al
EPI_ISL_450771	USA/MN-MDH-310/2020	2020-03-30	Minnesota Department of Health, Public Health Laboratory	Minnesota Department of Health, Public Health Laboratory	Matt Plumb et al
EPI_ISL_450772	USA/MN-MDH-312/2020	2020-03-30	Minnesota Department of Health, Public Health Laboratory	Minnesota Department of Health, Public Health Laboratory	Matt Plumb et al
EPI_ISL_450773	USA/MN-MDH-313/2020	2020-03-30	Minnesota Department of Health, Public Health Laboratory	Minnesota Department of Health, Public Health Laboratory	Matt Plumb et al
EPI_ISL_437363	USA/MN-MDH-315/2020	2020-03-31	Minnesota Department of Health, Public Health Laboratory	Minnesota Department of Health, Public Health Laboratory	Matt Plumb et al
EPI_ISL_450774	USA/MN-MDH-316/2020	2020-03-30	Minnesota Department of Health, Public Health Laboratory	Minnesota Department of Health, Public Health Laboratory	Matt Plumb et al
EPI_ISL_450775	USA/MN-MDH-317/2020	2020-03-30	Minnesota Department of Health, Public Health Laboratory	Minnesota Department of Health, Public Health Laboratory	Matt Plumb et al
EPI_ISL_450776	USA/MN-MDH-318/2020	2020-03-30	Minnesota Department of Health, Public Health Laboratory	Minnesota Department of Health, Public Health Laboratory	Matt Plumb et al
EPI_ISL_450777	USA/MN-MDH-319/2020	2020-03-30	Minnesota Department of Health, Public Health Laboratory	Minnesota Department of Health, Public Health Laboratory	Matt Plumb et al
EPI_ISL_450778	USA/MN-MDH-320/2020	2020-03-30	Minnesota Department of Health, Public Health Laboratory	Minnesota Department of Health, Public Health Laboratory	Matt Plumb et al
EPI_ISL_450779	USA/MN-MDH-321/2020	2020-03-30	Minnesota Department of Health, Public Health Laboratory	Minnesota Department of Health, Public Health Laboratory	Matt Plumb et al
EPI_ISL_450780	USA/MN-MDH-322/2020	2020-03-30	Minnesota Department of Health, Public Health Laboratory	Minnesota Department of Health, Public Health Laboratory	Matt Plumb et al
EPI_ISL_437364	USA/MN-MDH-336/2020	2020-04-02	Minnesota Department of Health, Public Health Laboratory	Minnesota Department of Health, Public Health Laboratory	Matt Plumb et al
EPI_ISL_437365	USA/MN-MDH-372/2020	2020-04-05	Minnesota Department of Health, Public Health Laboratory	Minnesota Department of Health, Public Health Laboratory	Matt Plumb et al
EPI_ISL_437366	USA/MN-MDH-374/2020	2020-04-06	Minnesota Department of Health, Public Health Laboratory	Minnesota Department of Health, Public Health Laboratory	Matt Plumb et al
EPI_ISL_437367	USA/MN-MDH-387/2020	2020-04-08	Minnesota Department of Health, Public Health Laboratory	Minnesota Department of Health, Public Health Laboratory	Matt Plumb et al
EPI_ISL_437368	USA/MN-MDH-390/2020	2020-04-08	Minnesota Department of Health, Public Health Laboratory	Minnesota Department of Health, Public Health Laboratory	Matt Plumb et al
EPI_ISL_437369	USA/MN-MDH-398/2020	2020-04-07	Minnesota Department of Health, Public Health Laboratory	Minnesota Department of Health, Public Health Laboratory	Matt Plumb et al
EPI_ISL_437370	USA/MN-MDH-400/2020	2020-04-08	Minnesota Department of Health, Public Health Laboratory	Minnesota Department of Health, Public Health Laboratory	Matt Plumb et al
EPI_ISL_437371	USA/MN-MDH-418/2020	2020-04-09	Minnesota Department of Health, Public Health Laboratory	Minnesota Department of Health, Public Health Laboratory	Matt Plumb et al
EPI_ISL_437372	USA/MN-MDH-435/2020	2020-04-09	Minnesota Department of Health, Public Health Laboratory	Minnesota Department of Health, Public Health Laboratory	Matt Plumb et al
EPI_ISL_437373	USA/MN-MDH-436/2020	2020-04-09	Minnesota Department of Health, Public Health Laboratory	Minnesota Department of Health, Public Health Laboratory	Matt Plumb et al
EPI_ISL_437374	USA/MN-MDH-470/2020	2020-04-10	Minnesota Department of Health, Public Health Laboratory	Minnesota Department of Health, Public Health Laboratory	Matt Plumb et al
EPI_ISL_437375	USA/MN-MDH-472/2020	2020-04-12	Minnesota Department of Health, Public Health Laboratory	Minnesota Department of Health, Public Health Laboratory	Matt Plumb et al
EPI_ISL_437376	USA/MN-MDH-480/2020	2020-04-12	Minnesota Department of Health, Public Health Laboratory	Minnesota Department of Health, Public Health Laboratory	Matt Plumb et al
EPI_ISL_437377	USA/MN-MDH-506/2020	2020-04-12	Minnesota Department of Health, Public Health Laboratory	Minnesota Department of Health, Public Health Laboratory	Matt Plumb et al
EPI_ISL_437378	USA/MN-MDH-513/2020	2020-04-13	Minnesota Department of Health, Public Health Laboratory	Minnesota Department of Health, Public Health Laboratory	Matt Plumb et al
EPI_ISL_437379	USA/MN-MDH-517/2020	2020-04-13	Minnesota Department of Health, Public Health Laboratory	Minnesota Department of Health, Public Health Laboratory	Matt Plumb et al
EPI_ISL_437380	USA/MN-MDH-564/2020	2020-04-14	Minnesota Department of Health, Public Health Laboratory	Minnesota Department of Health, Public Health Laboratory	Matt Plumb et al
EPI_ISL_437381	USA/MN-MDH-578/2020	2020-04-14	Minnesota Department of Health, Public Health Laboratory	Minnesota Department of Health, Public Health Laboratory	Matt Plumb et al
EPI_ISL_437382	USA/MN-MDH-585/2020	2020-04-14	Minnesota Department of Health, Public Health Laboratory	Minnesota Department of Health, Public Health Laboratory	Matt Plumb et al
EPI_ISL_437383	USA/MN-MDH-621/2020	2020-04-15	Minnesota Department of Health, Public Health Laboratory	Minnesota Department of Health, Public Health Laboratory	Matt Plumb et al
EPI_ISL_437384	USA/MN-MDH-637/2020	2020-04-16	Minnesota Department of Health, Public Health Laboratory	Minnesota Department of Health, Public Health Laboratory	Matt Plumb et al
EPI_ISL_437385	USA/MN-MDH-640/2020	2020-04-16	Minnesota Department of Health, Public Health Laboratory	Minnesota Department of Health, Public Health Laboratory	Matt Plumb et al
EPI_ISL_437386	USA/MN-MDH-666/2020	2020-04-17	Minnesota Department of Health, Public Health Laboratory	Minnesota Department of Health, Public Health Laboratory	Matt Plumb et al
EPI_ISL_460060	USA/MN-MDH-70/2020	2020-03-14	Minnesota Department of Health, Public Health Laboratory	Minnesota Department of Health, Public Health Laboratory	Matt Plumb et al
EPI_ISL_460061	USA/MN-MDH-71/2020	2020-03-14	Minnesota Department of Health, Public Health Laboratory	Minnesota Department of Health, Public Health Laboratory	Matt Plumb et al
EPI_ISL_460062	USA/MN-MDH-72/2020	2020-03-16	Minnesota Department of Health, Public Health Laboratory	Minnesota Department of Health, Public Health Laboratory	Matt Plumb et al
EPI_ISL_460063	USA/MN-MDH-74/2020	2020-03-17	Minnesota Department of Health, Public Health Laboratory	Minnesota Department of Health, Public Health Laboratory	Matt Plumb et al
EPI_ISL_460064	USA/MN-MDH-75/2020	2020-03-16	Minnesota Department of Health, Public Health Laboratory	Minnesota Department of Health, Public Health Laboratory	Matt Plumb et al
EPI_ISL_460065	USA/MN-MDH-78/2020	2020-03-17	Minnesota Department of Health, Public Health Laboratory	Minnesota Department of Health, Public Health Laboratory	Matt Plumb et al
EPI_ISL_460066	USA/MN-MDH-79/2020	2020-03-16	Minnesota Department of Health, Public Health Laboratory	Minnesota Department of Health, Public Health Laboratory	Matt Plumb et al
EPI_ISL_460067	USA/MN-MDH-83/2020	2020-03-14	Minnesota Department of Health, Public Health Laboratory	Minnesota Department of Health, Public Health Laboratory	Matt Plumb et al
EPI_ISL_460068	USA/MN-MDH-84/2020	2020-03-15	Minnesota Department of Health, Public Health Laboratory	Minnesota Department of Health, Public Health Laboratory	Matt Plumb et al
EPI_ISL_460069	USA/MN-MDH-85/2020	2020-03-15	Minnesota Department of Health, Public Health Laboratory	Minnesota Department of Health, Public Health Laboratory	Matt Plumb et al
EPI_ISL_460070	USA/MN-MDH-87/2020	2020-03-18	Minnesota Department of Health, Public Health Laboratory	Minnesota Department of Health, Public Health Laboratory	Matt Plumb et al
EPI_ISL_460071	USA/MN-MDH-89/2020	2020-03-18	Minnesota Department of Health, Public Health Laboratory	Minnesota Department of Health, Public Health Laboratory	Matt Plumb et al
EPI_ISL_460072	USA/MN-MDH-91/2020	2020-03-15	Minnesota Department of Health, Public Health Laboratory	Minnesota Department of Health, Public Health Laboratory	Matt Plumb et al
EPI_ISL_460073	USA/MN-MDH-92/2020	2020-03-15	Minnesota Department of Health, Public Health Laboratory	Minnesota Department of Health, Public Health Laboratory	Matt Plumb et al
EPI_ISL_460074	USA/MN-MDH-93/2020	2020-03-14	Minnesota Department of Health, Public Health Laboratory	Minnesota Department of Health, Public Health Laboratory	Matt Plumb et al
EPI_ISL_460075	USA/MN-MDH-94/2020	2020-03-15	Minnesota Department of Health, Public Health Laboratory	Minnesota Department of Health, Public Health Laboratory	Matt Plumb et al
EPI_ISL_460076	USA/MN-MDH-95/2020	2020-03-15	Minnesota Department of Health, Public Health Laboratory	Minnesota Department of Health, Public Health Laboratory	Matt Plumb et al
EPI_ISL_460077	USA/MN-MDH-97/2020	2020-03-16	Minnesota Department of Health, Public Health Laboratory	Minnesota Department of Health, Public Health Laboratory	Matt Plumb et al
EPI_ISL_460078	USA/MN-MDH-98/2020	2020-03-16	Minnesota Department of Health, Public Health Laboratory	Minnesota Department of Health, Public Health Laboratory	Matt Plumb et al
EPI_ISL_571727	USA/MN-QDX-1000/2020	2020-03-13	Quest Diagnostics	Quest Diagnostics	Rosenthal et al
EPI_ISL_571728	USA/MN-QDX-1001/2020	2020-03-15	Quest Diagnostics	Quest Diagnostics	Rosenthal et al
EPI_ISL_571729	USA/MN-QDX-1002/2020	2020-03-14	Quest Diagnostics	Quest Diagnostics	Rosenthal et al
EPI_ISL_571730	USA/MN-QDX-1003/2020	2020-03-14	Quest Diagnostics	Quest Diagnostics	Rosenthal et al
EPI_ISL_571731	USA/MN-QDX-1005/2020	2020-03-15	Quest Diagnostics	Quest Diagnostics	Rosenthal et al
EPI_ISL_571732	USA/MN-QDX-1006/2020	2020-03-15	Quest Diagnostics	Quest Diagnostics	Rosenthal et al
EPI_ISL_571733	USA/MN-QDX-1007/2020	2020-03-16	Quest Diagnostics	Quest Diagnostics	Rosenthal et al
EPI_ISL_571734	USA/MN-QDX-1008/2020	2020-03-15	Quest Diagnostics	Quest Diagnostics	Rosenthal et al
EPI_ISL_571735	USA/MN-QDX-1009/2020	2020-03-15	Quest Diagnostics	Quest Diagnostics	Rosenthal et al
EPI_ISL_571736	USA/MN-QDX-1010/2020	2020-03-14	Quest Diagnostics	Quest Diagnostics	Rosenthal et al
EPI_ISL_571737	USA/MN-QDX-1011/2020	2020-03-14	Quest Diagnostics	Quest Diagnostics	Rosenthal et al
EPI_ISL_571738	USA/MN-QDX-1012/2020	2020-03-15	Quest Diagnostics	Quest Diagnostics	Rosenthal et al
EPI_ISL_571739	USA/MN-QDX-1013/2020	2020-03-16	Quest Diagnostics	Quest Diagnostics	Rosenthal et al
EPI_ISL_571740	USA/MN-QDX-1014/2020	2020-03-16	Quest Diagnostics	Quest Diagnostics	Rosenthal et al
EPI_ISL_571741	USA/MN-QDX-1015/2020	2020-03-14	Quest Diagnostics	Quest Diagnostics	Rosenthal et al
EPI_ISL_571742	USA/MN-QDX-1016/2020	2020-03-13	Quest Diagnostics	Quest Diagnostics	Rosenthal et al
EPI_ISL_571743	USA/MN-QDX-1017/2020	2020-03-15	Quest Diagnostics	Quest Diagnostics	Rosenthal et al
EPI_ISL_571744	USA/MN-QDX-1018/2020	2020-03-13	Quest Diagnostics	Quest Diagnostics	Rosenthal et al
EPI_ISL_571745	USA/MN-QDX-1019/2020	2020-03-14	Quest Diagnostics	Quest Diagnostics	Rosenthal et al
EPI_ISL_571746	USA/MN-QDX-1020/2020	2020-03-15	Quest Diagnostics	Quest Diagnostics	Rosenthal et al
EPI_ISL_571747	USA/MN-QDX-1021/2020	2020-03-16	Quest Diagnostics	Quest Diagnostics	Rosenthal et al
EPI_ISL_571748	USA/MN-QDX-1022/2020	2020-03-15	Quest Diagnostics	Quest Diagnostics	Rosenthal et al
EPI_ISL_571749	USA/MN-QDX-1023/2020	2020-03-15	Quest Diagnostics	Quest Diagnostics	Rosenthal et al
EPI_ISL_571750	USA/MN-QDX-1024/2020	2020-03-15	Quest Diagnostics	Quest Diagnostics	Rosenthal et al
EPI_ISL_571751	USA/MN-QDX-1025/2020	2020-03-16	Quest Diagnostics	Quest Diagnostics	Rosenthal et al
EPI_ISL_571752	USA/MN-QDX-1026/2020	2020-03-14	Quest Diagnostics	Quest Diagnostics	Rosenthal et al
EPI_ISL_572105	USA/MN-QDX-1316/2020	2020-03-13	Quest Diagnostics	Quest Diagnostics	Rosenthal et al
EPI_ISL_572106	USA/MN-QDX-1317/2020	2020-03-14	Quest Diagnostics	Quest Diagnostics	Rosenthal et al
EPI_ISL_572107	USA/MN-QDX-1318/2020	2020-03-16	Quest Diagnostics	Quest Diagnostics	Rosenthal et al
EPI_ISL_572108	USA/MN-QDX-1319/2020	2020-03-14	Quest Diagnostics	Quest Diagnostics	Rosenthal et al
EPI_ISL_572109	USA/MN-QDX-1320/2020	2020-03-15	Quest Diagnostics	Quest Diagnostics	Rosenthal et al
EPI_ISL_572110	USA/MN-QDX-1321/2020	2020-03-13	Quest Diagnostics	Quest Diagnostics	Rosenthal et al
EPI_ISL_572111	USA/MN-QDX-1322/2020	2020-03-15	Quest Diagnostics	Quest Diagnostics	Rosenthal et al
EPI_ISL_572112	USA/MN-QDX-1323/2020	2020-03-15	Quest Diagnostics	Quest Diagnostics	Rosenthal et al
EPI_ISL_572113	USA/MN-QDX-1324/2020	2020-03-16	Quest Diagnostics	Quest Diagnostics	Rosenthal et al
EPI_ISL_572114	USA/MN-QDX-1325/2020	2020-03-15	Quest Diagnostics	Quest Diagnostics	Rosenthal et al
EPI_ISL_572115	USA/MN-QDX-1326/2020	2020-03-16	Quest Diagnostics	Quest Diagnostics	Rosenthal et al
EPI_ISL_572116	USA/MN-QDX-1327/2020	2020-03-16	Quest Diagnostics	Quest Diagnostics	Rosenthal et al
EPI_ISL_572117	USA/MN-QDX-1328/2020	2020-03-15	Quest Diagnostics	Quest Diagnostics	Rosenthal et al
EPI_ISL_572118	USA/MN-QDX-1329/2020	2020-03-16	Quest Diagnostics	Quest Diagnostics	Rosenthal et al
EPI_ISL_572119	USA/MN-QDX-1330/2020	2020-03-16	Quest Diagnostics	Quest Diagnostics	Rosenthal et al
EPI_ISL_572120	USA/MN-QDX-1331/2020	2020-03-15	Quest Diagnostics	Quest Diagnostics	Rosenthal et al
EPI_ISL_572121	USA/MN-QDX-1332/2020	2020-03-15	Quest Diagnostics	Quest Diagnostics	Rosenthal et al
EPI_ISL_572122	USA/MN-QDX-1333/2020	2020-03-16	Quest Diagnostics	Quest Diagnostics	Rosenthal et al
EPI_ISL_572123	USA/MN-QDX-1334/2020	2020-03-15	Quest Diagnostics	Quest Diagnostics	Rosenthal et al
EPI_ISL_572124	USA/MN-QDX-1335/2020	2020-03-14	Quest Diagnostics	Quest Diagnostics	Rosenthal et al
EPI_ISL_572125	USA/MN-QDX-1336/2020	2020-03-14	Quest Diagnostics	Quest Diagnostics	Rosenthal et al
EPI_ISL_572126	USA/MN-QDX-1337/2020	2020-03-14	Quest Diagnostics	Quest Diagnostics	Rosenthal et al
EPI_ISL_572127	USA/MN-QDX-1338/2020	2020-03-15	Quest Diagnostics	Quest Diagnostics	Rosenthal et al
EPI_ISL_572128	USA/MN-QDX-1339/2020	2020-03-16	Quest Diagnostics	Quest Diagnostics	Rosenthal et al
EPI_ISL_572129	USA/MN-QDX-1340/2020	2020-03-15	Quest Diagnostics	Quest Diagnostics	Rosenthal et al
EPI_ISL_572130	USA/MN-QDX-1341/2020	2020-03-16	Quest Diagnostics	Quest Diagnostics	Rosenthal et al
EPI_ISL_572131	USA/MN-QDX-1342/2020	2020-03-15	Quest Diagnostics	Quest Diagnostics	Rosenthal et al
EPI_ISL_572132	USA/MN-QDX-1343/2020	2020-03-15	Quest Diagnostics	Quest Diagnostics	Rosenthal et al
EPI_ISL_572133	USA/MN-QDX-1344/2020	2020-03-15	Quest Diagnostics	Quest Diagnostics	Rosenthal et al
EPI_ISL_572134	USA/MN-QDX-1345/2020	2020-03-15	Quest Diagnostics	Quest Diagnostics	Rosenthal et al
EPI_ISL_572135	USA/MN-QDX-1346/2020	2020-03-15	Quest Diagnostics	Quest Diagnostics	Rosenthal et al
EPI_ISL_572136	USA/MN-QDX-1347/2020	2020-03-14	Quest Diagnostics	Quest Diagnostics	Rosenthal et al
EPI_ISL_572137	USA/MN-QDX-1348/2020	2020-03-15	Quest Diagnostics	Quest Diagnostics	Rosenthal et al
EPI_ISL_572138	USA/MN-QDX-1349/2020	2020-03-14	Quest Diagnostics	Quest Diagnostics	Rosenthal et al
EPI_ISL_572139	USA/MN-QDX-1350/2020	2020-03-14	Quest Diagnostics	Quest Diagnostics	Rosenthal et al
EPI_ISL_572140	USA/MN-QDX-1351/2020	2020-03-14	Quest Diagnostics	Quest Diagnostics	Rosenthal et al
EPI_ISL_572141	USA/MN-QDX-1352/2020	2020-03-14	Quest Diagnostics	Quest Diagnostics	Rosenthal et al
EPI_ISL_572142	USA/MN-QDX-1353/2020	2020-03-15	Quest Diagnostics	Quest Diagnostics	Rosenthal et al
EPI_ISL_572143	USA/MN-QDX-1354/2020	2020-03-14	Quest Diagnostics	Quest Diagnostics	Rosenthal et al
EPI_ISL_572144	USA/MN-QDX-1355/2020	2020-03-13	Quest Diagnostics	Quest Diagnostics	Rosenthal et al
EPI_ISL_572145	USA/MN-QDX-1356/2020	2020-03-14	Quest Diagnostics	Quest Diagnostics	Rosenthal et al
EPI_ISL_572146	USA/MN-QDX-1357/2020	2020-03-14	Quest Diagnostics	Quest Diagnostics	Rosenthal et al
EPI_ISL_572147	USA/MN-QDX-1358/2020	2020-03-15	Quest Diagnostics	Quest Diagnostics	Rosenthal et al
EPI_ISL_572148	USA/MN-QDX-1359/2020	2020-03-14	Quest Diagnostics	Quest Diagnostics	Rosenthal et al
EPI_ISL_572149	USA/MN-QDX-1360/2020	2020-03-14	Quest Diagnostics	Quest Diagnostics	Rosenthal et al
EPI_ISL_572150	USA/MN-QDX-1361/2020	2020-03-14	Quest Diagnostics	Quest Diagnostics	Rosenthal et al
EPI_ISL_572151	USA/MN-QDX-1362/2020	2020-03-15	Quest Diagnostics	Quest Diagnostics	Rosenthal et al
EPI_ISL_572152	USA/MN-QDX-1363/2020	2020-03-14	Quest Diagnostics	Quest Diagnostics	Rosenthal et al
EPI_ISL_572153	USA/MN-QDX-1364/2020	2020-03-15	Quest Diagnostics	Quest Diagnostics	Rosenthal et al
EPI_ISL_572154	USA/MN-QDX-1365/2020	2020-03-14	Quest Diagnostics	Quest Diagnostics	Rosenthal et al
EPI_ISL_572155	USA/MN-QDX-1366/2020	2020-03-14	Quest Diagnostics	Quest Diagnostics	Rosenthal et al
EPI_ISL_572156	USA/MN-QDX-1367/2020	2020-03-15	Quest Diagnostics	Quest Diagnostics	Rosenthal et al
EPI_ISL_572157	USA/MN-QDX-1368/2020	2020-03-16	Quest Diagnostics	Quest Diagnostics	Rosenthal et al
EPI_ISL_572158	USA/MN-QDX-1369/2020	2020-03-14	Quest Diagnostics	Quest Diagnostics	Rosenthal et al
EPI_ISL_572159	USA/MN-QDX-1370/2020	2020-03-16	Quest Diagnostics	Quest Diagnostics	Rosenthal et al
EPI_ISL_572160	USA/MN-QDX-1371/2020	2020-03-15	Quest Diagnostics	Quest Diagnostics	Rosenthal et al
EPI_ISL_572161	USA/MN-QDX-1372/2020	2020-03-15	Quest Diagnostics	Quest Diagnostics	Rosenthal et al
EPI_ISL_572162	USA/MN-QDX-1373/2020	2020-03-15	Quest Diagnostics	Quest Diagnostics	Rosenthal et al
EPI_ISL_572163	USA/MN-QDX-1374/2020	2020-03-15	Quest Diagnostics	Quest Diagnostics	Rosenthal et al
EPI_ISL_572164	USA/MN-QDX-1375/2020	2020-03-16	Quest Diagnostics	Quest Diagnostics	Rosenthal et al
EPI_ISL_572165	USA/MN-QDX-1376/2020	2020-03-15	Quest Diagnostics	Quest Diagnostics	Rosenthal et al
EPI_ISL_572166	USA/MN-QDX-1377/2020	2020-03-15	Quest Diagnostics	Quest Diagnostics	Rosenthal et al
EPI_ISL_572167	USA/MN-QDX-1378/2020	2020-03-15	Quest Diagnostics	Quest Diagnostics	Rosenthal et al
EPI_ISL_572168	USA/MN-QDX-1379/2020	2020-03-13	Quest Diagnostics	Quest Diagnostics	Rosenthal et al
EPI_ISL_572169	USA/MN-QDX-1380/2020	2020-03-14	Quest Diagnostics	Quest Diagnostics	Rosenthal et al
EPI_ISL_572170	USA/MN-QDX-1381/2020	2020-03-15	Quest Diagnostics	Quest Diagnostics	Rosenthal et al
EPI_ISL_572171	USA/MN-QDX-1382/2020	2020-03-15	Quest Diagnostics	Quest Diagnostics	Rosenthal et al
EPI_ISL_572172	USA/MN-QDX-1383/2020	2020-03-14	Quest Diagnostics	Quest Diagnostics	Rosenthal et al
EPI_ISL_572173	USA/MN-QDX-1384/2020	2020-03-16	Quest Diagnostics	Quest Diagnostics	Rosenthal et al
EPI_ISL_572174	USA/MN-QDX-1385/2020	2020-03-15	Quest Diagnostics	Quest Diagnostics	Rosenthal et al
EPI_ISL_572175	USA/MN-QDX-1386/2020	2020-03-16	Quest Diagnostics	Quest Diagnostics	Rosenthal et al
EPI_ISL_572176	USA/MN-QDX-1387/2020	2020-03-16	Quest Diagnostics	Quest Diagnostics	Rosenthal et al
EPI_ISL_572177	USA/MN-QDX-1388/2020	2020-03-14	Quest Diagnostics	Quest Diagnostics	Rosenthal et al
EPI_ISL_572178	USA/MN-QDX-1389/2020	2020-03-15	Quest Diagnostics	Quest Diagnostics	Rosenthal et al
EPI_ISL_572179	USA/MN-QDX-1390/2020	2020-03-14	Quest Diagnostics	Quest Diagnostics	Rosenthal et al
EPI_ISL_603974	USA/MN-QDX-1561/2020	2020-03-16	Quest Diagnostics	Quest Diagnostics	Rosenthal et al
EPI_ISL_603975	USA/MN-QDX-1565/2020	2020-03-17	Quest Diagnostics	Quest Diagnostics	Rosenthal et al
EPI_ISL_603976	USA/MN-QDX-1575/2020	2020-03-17	Quest Diagnostics	Quest Diagnostics	Rosenthal et al
EPI_ISL_603977	USA/MN-QDX-1581/2020	2020-03-16	Quest Diagnostics	Quest Diagnostics	Rosenthal et al
EPI_ISL_603978	USA/MN-QDX-1582/2020	2020-03-16	Quest Diagnostics	Quest Diagnostics	Rosenthal et al
EPI_ISL_603979	USA/MN-QDX-1593/2020	2020-03-16	Quest Diagnostics	Quest Diagnostics	Rosenthal et al
EPI_ISL_603980	USA/MN-QDX-1597/2020	2020-03-16	Quest Diagnostics	Quest Diagnostics	Rosenthal et al
EPI_ISL_603981	USA/MN-QDX-1601/2020	2020-03-16	Quest Diagnostics	Quest Diagnostics	Rosenthal et al
EPI_ISL_603982	USA/MN-QDX-1602/2020	2020-03-16	Quest Diagnostics	Quest Diagnostics	Rosenthal et al
EPI_ISL_603983	USA/MN-QDX-1603/2020	2020-03-16	Quest Diagnostics	Quest Diagnostics	Rosenthal et al
EPI_ISL_603984	USA/MN-QDX-1604/2020	2020-03-16	Quest Diagnostics	Quest Diagnostics	Rosenthal et al
EPI_ISL_603985	USA/MN-QDX-1608/2020	2020-03-16	Quest Diagnostics	Quest Diagnostics	Rosenthal et al
EPI_ISL_603986	USA/MN-QDX-1611/2020	2020-03-16	Quest Diagnostics	Quest Diagnostics	Rosenthal et al
EPI_ISL_603987	USA/MN-QDX-1615/2020	2020-03-17	Quest Diagnostics	Quest Diagnostics	Rosenthal et al
EPI_ISL_603988	USA/MN-QDX-1617/2020	2020-03-17	Quest Diagnostics	Quest Diagnostics	Rosenthal et al
EPI_ISL_603989	USA/MN-QDX-1618/2020	2020-03-16	Quest Diagnostics	Quest Diagnostics	Rosenthal et al
EPI_ISL_603990	USA/MN-QDX-1619/2020	2020-03-16	Quest Diagnostics	Quest Diagnostics	Rosenthal et al
EPI_ISL_603991	USA/MN-QDX-1621/2020	2020-03-16	Quest Diagnostics	Quest Diagnostics	Rosenthal et al
EPI_ISL_603992	USA/MN-QDX-1631/2020	2020-03-17	Quest Diagnostics	Quest Diagnostics	Rosenthal et al
EPI_ISL_603993	USA/MN-QDX-1632/2020	2020-03-16	Quest Diagnostics	Quest Diagnostics	Rosenthal et al
EPI_ISL_603994	USA/MN-QDX-1643/2020	2020-03-16	Quest Diagnostics	Quest Diagnostics	Rosenthal et al
EPI_ISL_603995	USA/MN-QDX-1646/2020	2020-03-16	Quest Diagnostics	Quest Diagnostics	Rosenthal et al
EPI_ISL_603996	USA/MN-QDX-1647/2020	2020-03-17	Quest Diagnostics	Quest Diagnostics	Rosenthal et al
EPI_ISL_603997	USA/MN-QDX-1650/2020	2020-03-16	Quest Diagnostics	Quest Diagnostics	Rosenthal et al
EPI_ISL_603998	USA/MN-QDX-1652/2020	2020-03-16	Quest Diagnostics	Quest Diagnostics	Rosenthal et al
EPI_ISL_603999	USA/MN-QDX-1653/2020	2020-03-16	Quest Diagnostics	Quest Diagnostics	Rosenthal et al
EPI_ISL_604000	USA/MN-QDX-1654/2020	2020-03-16	Quest Diagnostics	Quest Diagnostics	Rosenthal et al
EPI_ISL_604001	USA/MN-QDX-1659/2020	2020-03-17	Quest Diagnostics	Quest Diagnostics	Rosenthal et al
EPI_ISL_604002	USA/MN-QDX-1663/2020	2020-03-17	Quest Diagnostics	Quest Diagnostics	Rosenthal et al
EPI_ISL_604003	USA/MN-QDX-1664/2020	2020-03-16	Quest Diagnostics	Quest Diagnostics	Rosenthal et al
EPI_ISL_604004	USA/MN-QDX-1666/2020	2020-03-16	Quest Diagnostics	Quest Diagnostics	Rosenthal et al
EPI_ISL_604005	USA/MN-QDX-1673/2020	2020-03-16	Quest Diagnostics	Quest Diagnostics	Rosenthal et al
EPI_ISL_604006	USA/MN-QDX-1688/2020	2020-03-16	Quest Diagnostics	Quest Diagnostics	Rosenthal et al
EPI_ISL_604007	USA/MN-QDX-1691/2020	2020-03-16	Quest Diagnostics	Quest Diagnostics	Rosenthal et al
EPI_ISL_604008	USA/MN-QDX-1694/2020	2020-03-16	Quest Diagnostics	Quest Diagnostics	Rosenthal et al
EPI_ISL_604009	USA/MN-QDX-1695/2020	2020-03-16	Quest Diagnostics	Quest Diagnostics	Rosenthal et al
EPI_ISL_604010	USA/MN-QDX-1697/2020	2020-03-17	Quest Diagnostics	Quest Diagnostics	Rosenthal et al
EPI_ISL_604011	USA/MN-QDX-1698/2020	2020-03-16	Quest Diagnostics	Quest Diagnostics	Rosenthal et al
EPI_ISL_604060	USA/MN-QDX-1701/2020	2020-03-16	Quest Diagnostics	Quest Diagnostics	Rosenthal et al
EPI_ISL_604061	USA/MN-QDX-1702/2020	2020-03-16	Quest Diagnostics	Quest Diagnostics	Rosenthal et al
EPI_ISL_604062	USA/MN-QDX-1706/2020	2020-03-14	Quest Diagnostics	Quest Diagnostics	Rosenthal et al
EPI_ISL_604063	USA/MN-QDX-1708/2020	2020-03-17	Quest Diagnostics	Quest Diagnostics	Rosenthal et al
EPI_ISL_604064	USA/MN-QDX-1710/2020	2020-03-17	Quest Diagnostics	Quest Diagnostics	Rosenthal et al
EPI_ISL_604065	USA/MN-QDX-1711/2020	2020-03-17	Quest Diagnostics	Quest Diagnostics	Rosenthal et al
EPI_ISL_604066	USA/MN-QDX-1714/2020	2020-03-16	Quest Diagnostics	Quest Diagnostics	Rosenthal et al
EPI_ISL_604067	USA/MN-QDX-1715/2020	2020-03-16	Quest Diagnostics	Quest Diagnostics	Rosenthal et al
EPI_ISL_604068	USA/MN-QDX-1716/2020	2020-03-16	Quest Diagnostics	Quest Diagnostics	Rosenthal et al
EPI_ISL_604069	USA/MN-QDX-1718/2020	2020-03-17	Quest Diagnostics	Quest Diagnostics	Rosenthal et al
EPI_ISL_604070	USA/MN-QDX-1721/2020	2020-03-16	Quest Diagnostics	Quest Diagnostics	Rosenthal et al
EPI_ISL_604071	USA/MN-QDX-1722/2020	2020-03-16	Quest Diagnostics	Quest Diagnostics	Rosenthal et al
EPI_ISL_604072	USA/MN-QDX-1724/2020	2020-03-15	Quest Diagnostics	Quest Diagnostics	Rosenthal et al
EPI_ISL_604073	USA/MN-QDX-1730/2020	2020-03-17	Quest Diagnostics	Quest Diagnostics	Rosenthal et al
EPI_ISL_604074	USA/MN-QDX-1732/2020	2020-03-15	Quest Diagnostics	Quest Diagnostics	Rosenthal et al
EPI_ISL_604075	USA/MN-QDX-1733/2020	2020-03-16	Quest Diagnostics	Quest Diagnostics	Rosenthal et al
EPI_ISL_604076	USA/MN-QDX-1734/2020	2020-03-16	Quest Diagnostics	Quest Diagnostics	Rosenthal et al
EPI_ISL_604077	USA/MN-QDX-1737/2020	2020-03-16	Quest Diagnostics	Quest Diagnostics	Rosenthal et al
EPI_ISL_604078	USA/MN-QDX-1739/2020	2020-03-16	Quest Diagnostics	Quest Diagnostics	Rosenthal et al
EPI_ISL_604079	USA/MN-QDX-1740/2020	2020-03-17	Quest Diagnostics	Quest Diagnostics	Rosenthal et al
EPI_ISL_604080	USA/MN-QDX-1741/2020	2020-03-16	Quest Diagnostics	Quest Diagnostics	Rosenthal et al
EPI_ISL_604081	USA/MN-QDX-1744/2020	2020-03-17	Quest Diagnostics	Quest Diagnostics	Rosenthal et al
EPI_ISL_604082	USA/MN-QDX-1750/2020	2020-03-17	Quest Diagnostics	Quest Diagnostics	Rosenthal et al
EPI_ISL_604083	USA/MN-QDX-1753/2020	2020-03-17	Quest Diagnostics	Quest Diagnostics	Rosenthal et al
EPI_ISL_604084	USA/MN-QDX-1754/2020	2020-03-16	Quest Diagnostics	Quest Diagnostics	Rosenthal et al
EPI_ISL_604085	USA/MN-QDX-1760/2020	2020-03-17	Quest Diagnostics	Quest Diagnostics	Rosenthal et al
EPI_ISL_604086	USA/MN-QDX-1763/2020	2020-03-17	Quest Diagnostics	Quest Diagnostics	Rosenthal et al
EPI_ISL_604087	USA/MN-QDX-1766/2020	2020-03-17	Quest Diagnostics	Quest Diagnostics	Rosenthal et al
EPI_ISL_604088	USA/MN-QDX-1768/2020	2020-03-16	Quest Diagnostics	Quest Diagnostics	Rosenthal et al
EPI_ISL_604089	USA/MN-QDX-1774/2020	2020-03-16	Quest Diagnostics	Quest Diagnostics	Rosenthal et al
EPI_ISL_604090	USA/MN-QDX-1778/2020	2020-03-13	Quest Diagnostics	Quest Diagnostics	Rosenthal et al
EPI_ISL_604091	USA/MN-QDX-1779/2020	2020-03-16	Quest Diagnostics	Quest Diagnostics	Rosenthal et al
EPI_ISL_604347	USA/MN-QDX-1996/2020	2020-03-15	Quest Diagnostics	Quest Diagnostics	Rosenthal et al
EPI_ISL_604348	USA/MN-QDX-2011/2020	2020-03-14	Quest Diagnostics	Quest Diagnostics	Rosenthal et al
EPI_ISL_604349	USA/MN-QDX-2030/2020	2020-03-15	Quest Diagnostics	Quest Diagnostics	Rosenthal et al
EPI_ISL_604350	USA/MN-QDX-2036/2020	2020-03-15	Quest Diagnostics	Quest Diagnostics	Rosenthal et al
EPI_ISL_604351	USA/MN-QDX-2040/2020	2020-03-16	Quest Diagnostics	Quest Diagnostics	Rosenthal et al
EPI_ISL_604352	USA/MN-QDX-2041/2020	2020-03-14	Quest Diagnostics	Quest Diagnostics	Rosenthal et al
EPI_ISL_604353	USA/MN-QDX-2042/2020	2020-03-15	Quest Diagnostics	Quest Diagnostics	Rosenthal et al
EPI_ISL_604354	USA/MN-QDX-2053/2020	2020-03-15	Quest Diagnostics	Quest Diagnostics	Rosenthal et al
EPI_ISL_604355	USA/MN-QDX-2054/2020	2020-03-15	Quest Diagnostics	Quest Diagnostics	Rosenthal et al
EPI_ISL_604356	USA/MN-QDX-2059/2020	2020-03-14	Quest Diagnostics	Quest Diagnostics	Rosenthal et al
EPI_ISL_604480	USA/MN-QDX-2123/2020	2020-03-16	Quest Diagnostics	Quest Diagnostics	Rosenthal et al
EPI_ISL_604551	USA/MN-QDX-2258/2020	2020-03-14	Quest Diagnostics	Quest Diagnostics	Rosenthal et al
EPI_ISL_604552	USA/MN-QDX-2265/2020	2020-03-13	Quest Diagnostics	Quest Diagnostics	Rosenthal et al
EPI_ISL_604937	USA/MN-QDX-2565/2020	2020-03-13	Quest Diagnostics	Quest Diagnostics	Rosenthal et al
EPI_ISL_498729	USA/MN-QDX-257/2020	2020-04-30	Quest Diagnostics	Quest Diagnostics	Rosenthal et al
EPI_ISL_604938	USA/MN-QDX-2611/2020	2020-03-15	Quest Diagnostics	Quest Diagnostics	Rosenthal et al
EPI_ISL_605026	USA/MN-QDX-2704/2020	2020-03-14	Quest Diagnostics	Quest Diagnostics	Rosenthal et al
EPI_ISL_605027	USA/MN-QDX-2715/2020	2020-03-13	Quest Diagnostics	Quest Diagnostics	Rosenthal et al
EPI_ISL_605028	USA/MN-QDX-2716/2020	2020-03-14	Quest Diagnostics	Quest Diagnostics	Rosenthal et al
EPI_ISL_605029	USA/MN-QDX-2717/2020	2020-03-13	Quest Diagnostics	Quest Diagnostics	Rosenthal et al
EPI_ISL_605030	USA/MN-QDX-2719/2020	2020-03-13	Quest Diagnostics	Quest Diagnostics	Rosenthal et al
EPI_ISL_605031	USA/MN-QDX-2725/2020	2020-03-13	Quest Diagnostics	Quest Diagnostics	Rosenthal et al
EPI_ISL_605032	USA/MN-QDX-2726/2020	2020-03-14	Quest Diagnostics	Quest Diagnostics	Rosenthal et al
EPI_ISL_605033	USA/MN-QDX-2727/2020	2020-03-14	Quest Diagnostics	Quest Diagnostics	Rosenthal et al
EPI_ISL_605034	USA/MN-QDX-2730/2020	2020-03-13	Quest Diagnostics	Quest Diagnostics	Rosenthal et al
EPI_ISL_605035	USA/MN-QDX-2736/2020	2020-03-13	Quest Diagnostics	Quest Diagnostics	Rosenthal et al
EPI_ISL_605036	USA/MN-QDX-2738/2020	2020-03-13	Quest Diagnostics	Quest Diagnostics	Rosenthal et al
EPI_ISL_571545	USA/MN-QDX-743/2020	2020-03-17	Quest Diagnostics	Quest Diagnostics	Rosenthal et al
EPI_ISL_571546	USA/MN-QDX-744/2020	2020-03-18	Quest Diagnostics	Quest Diagnostics	Rosenthal et al
EPI_ISL_571547	USA/MN-QDX-753/2020	2020-03-19	Quest Diagnostics	Quest Diagnostics	Rosenthal et al
EPI_ISL_571548	USA/MN-QDX-756/2020	2020-03-17	Quest Diagnostics	Quest Diagnostics	Rosenthal et al
EPI_ISL_571753	USA/MN-QDX-952/2020	2020-03-16	Quest Diagnostics	Quest Diagnostics	Rosenthal et al
EPI_ISL_571754	USA/MN-QDX-953/2020	2020-03-16	Quest Diagnostics	Quest Diagnostics	Rosenthal et al
EPI_ISL_571755	USA/MN-QDX-954/2020	2020-03-15	Quest Diagnostics	Quest Diagnostics	Rosenthal et al
EPI_ISL_571756	USA/MN-QDX-955/2020	2020-03-16	Quest Diagnostics	Quest Diagnostics	Rosenthal et al
EPI_ISL_571757	USA/MN-QDX-956/2020	2020-03-16	Quest Diagnostics	Quest Diagnostics	Rosenthal et al
EPI_ISL_571758	USA/MN-QDX-957/2020	2020-03-16	Quest Diagnostics	Quest Diagnostics	Rosenthal et al
EPI_ISL_571759	USA/MN-QDX-958/2020	2020-03-16	Quest Diagnostics	Quest Diagnostics	Rosenthal et al
EPI_ISL_571760	USA/MN-QDX-959/2020	2020-03-14	Quest Diagnostics	Quest Diagnostics	Rosenthal et al
EPI_ISL_571761	USA/MN-QDX-960/2020	2020-03-14	Quest Diagnostics	Quest Diagnostics	Rosenthal et al
EPI_ISL_571762	USA/MN-QDX-961/2020	2020-03-16	Quest Diagnostics	Quest Diagnostics	Rosenthal et al
EPI_ISL_571763	USA/MN-QDX-962/2020	2020-03-14	Quest Diagnostics	Quest Diagnostics	Rosenthal et al
EPI_ISL_571764	USA/MN-QDX-965/2020	2020-03-15	Quest Diagnostics	Quest Diagnostics	Rosenthal et al
EPI_ISL_571765	USA/MN-QDX-966/2020	2020-03-15	Quest Diagnostics	Quest Diagnostics	Rosenthal et al
EPI_ISL_571766	USA/MN-QDX-967/2020	2020-03-14	Quest Diagnostics	Quest Diagnostics	Rosenthal et al
EPI_ISL_571767	USA/MN-QDX-968/2020	2020-03-14	Quest Diagnostics	Quest Diagnostics	Rosenthal et al
EPI_ISL_571768	USA/MN-QDX-969/2020	2020-03-15	Quest Diagnostics	Quest Diagnostics	Rosenthal et al
EPI_ISL_571769	USA/MN-QDX-970/2020	2020-03-15	Quest Diagnostics	Quest Diagnostics	Rosenthal et al
EPI_ISL_571770	USA/MN-QDX-971/2020	2020-03-14	Quest Diagnostics	Quest Diagnostics	Rosenthal et al
EPI_ISL_571771	USA/MN-QDX-972/2020	2020-03-14	Quest Diagnostics	Quest Diagnostics	Rosenthal et al
EPI_ISL_571772	USA/MN-QDX-973/2020	2020-03-14	Quest Diagnostics	Quest Diagnostics	Rosenthal et al
EPI_ISL_571773	USA/MN-QDX-974/2020	2020-03-15	Quest Diagnostics	Quest Diagnostics	Rosenthal et al
EPI_ISL_571774	USA/MN-QDX-975/2020	2020-03-15	Quest Diagnostics	Quest Diagnostics	Rosenthal et al
EPI_ISL_571775	USA/MN-QDX-976/2020	2020-03-13	Quest Diagnostics	Quest Diagnostics	Rosenthal et al
EPI_ISL_571776	USA/MN-QDX-977/2020	2020-03-14	Quest Diagnostics	Quest Diagnostics	Rosenthal et al
EPI_ISL_571777	USA/MN-QDX-978/2020	2020-03-16	Quest Diagnostics	Quest Diagnostics	Rosenthal et al
EPI_ISL_571778	USA/MN-QDX-979/2020	2020-03-14	Quest Diagnostics	Quest Diagnostics	Rosenthal et al
EPI_ISL_571779	USA/MN-QDX-980/2020	2020-03-15	Quest Diagnostics	Quest Diagnostics	Rosenthal et al
EPI_ISL_571780	USA/MN-QDX-981/2020	2020-03-15	Quest Diagnostics	Quest Diagnostics	Rosenthal et al
EPI_ISL_571781	USA/MN-QDX-982/2020	2020-03-15	Quest Diagnostics	Quest Diagnostics	Rosenthal et al
EPI_ISL_571782	USA/MN-QDX-983/2020	2020-03-15	Quest Diagnostics	Quest Diagnostics	Rosenthal et al
EPI_ISL_571783	USA/MN-QDX-985/2020	2020-03-15	Quest Diagnostics	Quest Diagnostics	Rosenthal et al
EPI_ISL_571784	USA/MN-QDX-986/2020	2020-03-15	Quest Diagnostics	Quest Diagnostics	Rosenthal et al
EPI_ISL_571785	USA/MN-QDX-987/2020	2020-03-14	Quest Diagnostics	Quest Diagnostics	Rosenthal et al
EPI_ISL_571786	USA/MN-QDX-988/2020	2020-03-14	Quest Diagnostics	Quest Diagnostics	Rosenthal et al
EPI_ISL_571787	USA/MN-QDX-989/2020	2020-03-14	Quest Diagnostics	Quest Diagnostics	Rosenthal et al
EPI_ISL_571788	USA/MN-QDX-990/2020	2020-03-13	Quest Diagnostics	Quest Diagnostics	Rosenthal et al
EPI_ISL_571789	USA/MN-QDX-991/2020	2020-03-15	Quest Diagnostics	Quest Diagnostics	Rosenthal et al
EPI_ISL_571790	USA/MN-QDX-992/2020	2020-03-13	Quest Diagnostics	Quest Diagnostics	Rosenthal et al
EPI_ISL_571791	USA/MN-QDX-994/2020	2020-03-14	Quest Diagnostics	Quest Diagnostics	Rosenthal et al
EPI_ISL_571792	USA/MN-QDX-995/2020	2020-03-14	Quest Diagnostics	Quest Diagnostics	Rosenthal et al
EPI_ISL_571793	USA/MN-QDX-996/2020	2020-03-14	Quest Diagnostics	Quest Diagnostics	Rosenthal et al
EPI_ISL_571794	USA/MN-QDX-997/2020	2020-03-14	Quest Diagnostics	Quest Diagnostics	Rosenthal et al
EPI_ISL_571795	USA/MN-QDX-998/2020	2020-03-14	Quest Diagnostics	Quest Diagnostics	Rosenthal et al
EPI_ISL_571796	USA/MN-QDX-999/2020	2020-03-14	Quest Diagnostics	Quest Diagnostics	Rosenthal et al
EPI_ISL_443183	USA/MN-UMGC-1/2020	2020-04-05	M Health Fairview	University of Minnesota Genomics Center	Daryl M. Gohl et al
EPI_ISL_443253	USA/MN-UMGC-2/2020	2020-04-04	M Health Fairview	University of Minnesota Genomics Center	Daryl M. Gohl et al
EPI_ISL_443254	USA/MN-UMGC-3/2020	2020-04-02	M Health Fairview	University of Minnesota Genomics Center	Daryl M. Gohl et al
EPI_ISL_443255	USA/MN-UMGC-4/2020	2020-03-31	M Health Fairview	University of Minnesota Genomics Center	Daryl M. Gohl et al
EPI_ISL_443256	USA/MN-UMGC-5/2020	2020-04-03	M Health Fairview	University of Minnesota Genomics Center	Daryl M. Gohl et al
EPI_ISL_443257	USA/MN-UMGC-6/2020	2020-03-30	M Health Fairview	University of Minnesota Genomics Center	Daryl M. Gohl et al
EPI_ISL_445077	USA/MN-UMGC-7/2020	2020-03-21	M Health Fairview	University of Minnesota Genomics Center	Daryl M. Gohl et al
EPI_ISL_522882	USA/MN-UW-1130/2020	2020-08-13	University of Wisconsin-Madison AIDS Vaccine Research Laboratories	University of Wisconsin-Madison AIDS Vaccine Research Laboratories	Gage Moreno et al
EPI_ISL_476909	USA/MN-UW-628/2020	2020-03-11	UW Virology Lab	UW Virology Lab	Pavitra Roychoudhury et al
EPI_ISL_491318	USA/MN-UW-672/2020	2020-06-26	University of Wisconsin-Madison AIDS Vaccine Research Laboratories	University of Wisconsin-Madison AIDS Vaccine Research Laboratories	Gage Moreno et al
EPI_ISL_501080	USA/MN-UW-MAYO330/2020	2020-03-30	Mayo Clinic Laboratories	University of Washington Virology Lab	Pavitra Roychoudhury et al
EPI_ISL_491000	USA/MN-UW-MAYO71/2020	2020-03-16	Mayo Clinic Laboratories	UW Virology Lab	Pavitra Roychoudhury et al
EPI_ISL_500516	USA/MN-UW-MAYO72/2020	2020-03-16	Mayo Clinic Laboratories	University of Washington Virology Lab	Pavitra Roychoudhury et al
EPI_ISL_500537	USA/MN-UW-MAYO74/2020	2020-03-16	Mayo Clinic Laboratories	University of Washington Virology Lab	Pavitra Roychoudhury et al
EPI_ISL_500518	USA/MN-UW-MAYO79/2020	2020-04-02	Mayo Clinic Laboratories	University of Washington Virology Lab	Pavitra Roychoudhury et al
EPI_ISL_418028	USA/MN-UW243/2020	2020-03-13	UW Virology Lab	UW Virology Lab	Pavitra Roychoudhury et al
EPI_ISL_418036	USA/MN-UW251/2020	2020-03-13	UW Virology Lab	UW Virology Lab	Pavitra Roychoudhury et al
EPI_ISL_418042	USA/MN-UW257/2020	2020-03-13	UW Virology Lab	UW Virology Lab	Pavitra Roychoudhury et al
EPI_ISL_418049	USA/MN-UW264/2020	2020-03-13	UW Virology Lab	UW Virology Lab	Pavitra Roychoudhury et al
EPI_ISL_418051	USA/MN-UW266/2020	2020-03-13	UW Virology Lab	UW Virology Lab	Pavitra Roychoudhury et al
EPI_ISL_418893	USA/MN-UW326/2020	2020-03-13	UW Virology Lab	UW Virology Lab	Pavitra Roychoudhury et al
EPI_ISL_418901	USA/MN-UW334/2020	2020-03-13	UW Virology Lab	UW Virology Lab	Pavitra Roychoudhury et al
EPI_ISL_418902	USA/MN-UW335/2020	2020-03-13	UW Virology Lab	UW Virology Lab	Pavitra Roychoudhury et al
EPI_ISL_414588	USA/MN1-MDH1/2020	2020-03-05	Minnesota Department of Health, Public Health Laboratory	Minnesota Department of Health, Public Health Laboratory	Matt Plumb et al
EPI_ISL_421683	USA/MN124-MDH124/2020	2020-03-15	Minnesota Department of Health, Public Health Laboratory	Minnesota Department of Health, Public Health Laboratory	Matt Plumb et al
EPI_ISL_421684	USA/MN128-MDH128/2020	2020-03-16	Minnesota Department of Health, Public Health Laboratory	Minnesota Department of Health, Public Health Laboratory	Matt Plumb et al
EPI_ISL_421685	USA/MN129-MDH129/2020	2020-03-16	Minnesota Department of Health, Public Health Laboratory	Minnesota Department of Health, Public Health Laboratory	Matt Plumb et al
EPI_ISL_421686	USA/MN130-MDH130/2020	2020-03-17	Minnesota Department of Health, Public Health Laboratory	Minnesota Department of Health, Public Health Laboratory	Matt Plumb et al
EPI_ISL_421687	USA/MN131-MDH131/2020	2020-03-16	Minnesota Department of Health, Public Health Laboratory	Minnesota Department of Health, Public Health Laboratory	Matt Plumb et al
EPI_ISL_421688	USA/MN132-MDH132/2020	2020-03-16	Minnesota Department of Health, Public Health Laboratory	Minnesota Department of Health, Public Health Laboratory	Matt Plumb et al
EPI_ISL_421689	USA/MN133-MDH133/2020	2020-03-16	Minnesota Department of Health, Public Health Laboratory	Minnesota Department of Health, Public Health Laboratory	Matt Plumb et al
EPI_ISL_421690	USA/MN134-MDH134/2020	2020-03-16	Minnesota Department of Health, Public Health Laboratory	Minnesota Department of Health, Public Health Laboratory	Matt Plumb et al
EPI_ISL_421691	USA/MN135-MDH135/2020	2020-03-16	Minnesota Department of Health, Public Health Laboratory	Minnesota Department of Health, Public Health Laboratory	Matt Plumb et al
EPI_ISL_421692	USA/MN136-MDH136/2020	2020-03-17	Minnesota Department of Health, Public Health Laboratory	Minnesota Department of Health, Public Health Laboratory	Matt Plumb et al
EPI_ISL_414589	USA/MN2-MDH2/2020	2020-03-07	Minnesota Department of Health, Public Health Laboratory	Minnesota Department of Health, Public Health Laboratory	Matt Plumb et al
EPI_ISL_417192	USA/MN25-MDH25/2020	2020-03-12	Minnesota Department of Health, Public Health Laboratory	Minnesota Department of Health, Public Health Laboratory	Matt Plumb et al
EPI_ISL_417194	USA/MN26-MDH26/2020	2020-03-12	Minnesota Department of Health, Public Health Laboratory	Minnesota Department of Health, Public Health Laboratory	Matt Plumb et al
EPI_ISL_417196	USA/MN29-MDH29/2020	2020-03-11	Minnesota Department of Health, Public Health Laboratory	Minnesota Department of Health, Public Health Laboratory	Matt Plumb et al
EPI_ISL_414590	USA/MN3-MDH3/2020	2020-03-09	Minnesota Department of Health, Public Health Laboratory	Minnesota Department of Health, Public Health Laboratory	Matt Plumb et al
EPI_ISL_417198	USA/MN30-MDH30/2020	2020-03-12	Minnesota Department of Health, Public Health Laboratory	Minnesota Department of Health, Public Health Laboratory	Matt Plumb et al
EPI_ISL_417469	USA/MN31-MDH31/2020	2020-03-12	Minnesota Department of Health, Public Health Laboratory	Minnesota Department of Health, Public Health Laboratory	Matt Plumb et al
EPI_ISL_417470	USA/MN32-MDH32/2020	2020-03-12	Minnesota Department of Health, Public Health Laboratory	Minnesota Department of Health, Public Health Laboratory	Matt Plumb et al
EPI_ISL_417471	USA/MN34-MDH34/2020	2020-03-12	Minnesota Department of Health, Public Health Laboratory	Minnesota Department of Health, Public Health Laboratory	Matt Plumb et al
EPI_ISL_417472	USA/MN35-MDH35/2020	2020-03-12	Minnesota Department of Health, Public Health Laboratory	Minnesota Department of Health, Public Health Laboratory	Matt Plumb et al
EPI_ISL_417473	USA/MN36-MDH36/2020	2020-03-13	Minnesota Department of Health, Public Health Laboratory	Minnesota Department of Health, Public Health Laboratory	Matt Plumb et al
EPI_ISL_417474	USA/MN38-MDH38/2020	2020-03-12	Minnesota Department of Health, Public Health Laboratory	Minnesota Department of Health, Public Health Laboratory	Matt Plumb et al
EPI_ISL_417475	USA/MN39-MDH39/2020	2020-03-12	Minnesota Department of Health, Public Health Laboratory	Minnesota Department of Health, Public Health Laboratory	Matt Plumb et al
EPI_ISL_417189	USA/MN4-MDH4/2020	2020-03-09	Minnesota Department of Health, Public Health Laboratory	Minnesota Department of Health, Public Health Laboratory	Matt Plumb et al
EPI_ISL_417476	USA/MN40-MDH40/2020	2020-03-12	Minnesota Department of Health, Public Health Laboratory	Minnesota Department of Health, Public Health Laboratory	Matt Plumb et al
EPI_ISL_417477	USA/MN41-MDH41/2020	2020-03-12	Minnesota Department of Health, Public Health Laboratory	Minnesota Department of Health, Public Health Laboratory	Matt Plumb et al
EPI_ISL_417478	USA/MN42-MDH42/2020	2020-03-13	Minnesota Department of Health, Public Health Laboratory	Minnesota Department of Health, Public Health Laboratory	Matt Plumb et al
EPI_ISL_417479	USA/MN43-MDH43/2020	2020-03-12	Minnesota Department of Health, Public Health Laboratory	Minnesota Department of Health, Public Health Laboratory	Matt Plumb et al
EPI_ISL_417480	USA/MN44-MDH44/2020	2020-03-12	Minnesota Department of Health, Public Health Laboratory	Minnesota Department of Health, Public Health Laboratory	Matt Plumb et al
EPI_ISL_417492	USA/MN45-MDH45/2020	2020-03-13	Minnesota Department of Health, Public Health Laboratory	Minnesota Department of Health, Public Health Laboratory	Matt Plumb et al
EPI_ISL_417493	USA/MN46-MDH46/2020	2020-03-13	Minnesota Department of Health, Public Health Laboratory	Minnesota Department of Health, Public Health Laboratory	Matt Plumb et al
EPI_ISL_417494	USA/MN47-MDH47/2020	2020-03-13	Minnesota Department of Health, Public Health Laboratory	Minnesota Department of Health, Public Health Laboratory	Matt Plumb et al
EPI_ISL_417495	USA/MN48-MDH48/2020	2020-03-13	Minnesota Department of Health, Public Health Laboratory	Minnesota Department of Health, Public Health Laboratory	Matt Plumb et al
EPI_ISL_417191	USA/MN5-MDH5/2020	2020-03-10	Minnesota Department of Health, Public Health Laboratory	Minnesota Department of Health, Public Health Laboratory	Matt Plumb et al
EPI_ISL_417496	USA/MN51-MDH51/2020	2020-03-13	Minnesota Department of Health, Public Health Laboratory	Minnesota Department of Health, Public Health Laboratory	Matt Plumb et al
EPI_ISL_417497	USA/MN52-MDH52/2020	2020-03-13	Minnesota Department of Health, Public Health Laboratory	Minnesota Department of Health, Public Health Laboratory	Matt Plumb et al
EPI_ISL_417498	USA/MN53-MDH53/2020	2020-03-13	Minnesota Department of Health, Public Health Laboratory	Minnesota Department of Health, Public Health Laboratory	Matt Plumb et al
EPI_ISL_417499	USA/MN55-MDH55/2020	2020-03-13	Minnesota Department of Health, Public Health Laboratory	Minnesota Department of Health, Public Health Laboratory	Matt Plumb et al
EPI_ISL_417500	USA/MN56-MDH56/2020	2020-03-14	Minnesota Department of Health, Public Health Laboratory	Minnesota Department of Health, Public Health Laboratory	Matt Plumb et al
EPI_ISL_417501	USA/MN57-MDH57/2020	2020-03-14	Minnesota Department of Health, Public Health Laboratory	Minnesota Department of Health, Public Health Laboratory	Matt Plumb et al
EPI_ISL_417502	USA/MN58-MDH58/2020	2020-03-14	Minnesota Department of Health, Public Health Laboratory	Minnesota Department of Health, Public Health Laboratory	Matt Plumb et al
EPI_ISL_417503	USA/MN59-MDH59/2020	2020-03-14	Minnesota Department of Health, Public Health Laboratory	Minnesota Department of Health, Public Health Laboratory	Matt Plumb et al
EPI_ISL_419388	USA/MN60-MDH60/2020	2020-03-14	Minnesota Department of Health, Public Health Laboratory	Minnesota Department of Health, Public Health Laboratory	Matt Plumb et al
EPI_ISL_419390	USA/MN62-MDH62/2020	2020-03-14	Minnesota Department of Health, Public Health Laboratory	Minnesota Department of Health, Public Health Laboratory	Matt Plumb et al
EPI_ISL_419391	USA/MN63-MDH63/2020	2020-03-14	Minnesota Department of Health, Public Health Laboratory	Minnesota Department of Health, Public Health Laboratory	Matt Plumb et al
EPI_ISL_419392	USA/MN64-MDH64/2020	2020-03-13	Minnesota Department of Health, Public Health Laboratory	Minnesota Department of Health, Public Health Laboratory	Matt Plumb et al
EPI_ISL_419393	USA/MN65-MDH65/2020	2020-03-14	Minnesota Department of Health, Public Health Laboratory	Minnesota Department of Health, Public Health Laboratory	Matt Plumb et al
EPI_ISL_419394	USA/MN66-MDH66/2020	2020-03-14	Minnesota Department of Health, Public Health Laboratory	Minnesota Department of Health, Public Health Laboratory	Matt Plumb et al
EPI_ISL_419395	USA/MN67-MDH67/2020	2020-03-14	Minnesota Department of Health, Public Health Laboratory	Minnesota Department of Health, Public Health Laboratory	Matt Plumb et al
EPI_ISL_419396	USA/MN68-MDH68/2020	2020-03-14	Minnesota Department of Health, Public Health Laboratory	Minnesota Department of Health, Public Health Laboratory	Matt Plumb et al
EPI_ISL_419397	USA/MN69-MDH69/2020	2020-03-14	Minnesota Department of Health, Public Health Laboratory	Minnesota Department of Health, Public Health Laboratory	Matt Plumb et al
EPI_ISL_426426	USA/MN_0100/2020	2020-03-05	MN PHL Division, Minnesota Department of Health	Pathogen Discovery, Respiratory Viruses Branch, Division of Viral Diseases, Centers for Disease Control and Prevention	Krista Queen et al
EPI_ISL_426427	USA/MN_0101/2020	2020-03-07	MN PHL Division, Minnesota Department of Health	Pathogen Discovery, Respiratory Viruses Branch, Division of Viral Diseases, Centers for Disease Control and Prevention	Krista Queen et al
EPI_ISL_747142	USA/MO-CDC-2-3693463/2020	2020-11-02	Respiratory Viruses Branch, Centers for Disease Control and Prevention	Respiratory Viruses Branch, Centers for Disease Control and Prevention	Queen et al
EPI_ISL_747143	USA/MO-CDC-2-3693485/2020	2020-11-03	Respiratory Viruses Branch, Centers for Disease Control and Prevention	Respiratory Viruses Branch, Centers for Disease Control and Prevention	Queen et al
EPI_ISL_747141	USA/MO-CDC-2-3693556/2020	2020-11-02	Respiratory Viruses Branch, Centers for Disease Control and Prevention	Respiratory Viruses Branch, Centers for Disease Control and Prevention	Queen et al
EPI_ISL_747144	USA/MO-CDC-2-3693577/2020	2020-11-04	Respiratory Viruses Branch, Centers for Disease Control and Prevention	Respiratory Viruses Branch, Centers for Disease Control and Prevention	Queen et al
EPI_ISL_747145	USA/MO-CDC-2-3693582/2020	2020-11-05	Respiratory Viruses Branch, Centers for Disease Control and Prevention	Respiratory Viruses Branch, Centers for Disease Control and Prevention	Queen et al
EPI_ISL_751634	USA/MO-CDC-2-3714098/2020	2020-12-01	MO State Public Health Laboratory	Genomics and Discovery, Respiratory Viruses Branch, Division of Viral Diseases, Centers for Disease Control and Prevention	Krista Queen et al
EPI_ISL_751635	USA/MO-CDC-2-3714099/2020	2020-11-09	MO State Public Health Laboratory	Genomics and Discovery, Respiratory Viruses Branch, Division of Viral Diseases, Centers for Disease Control and Prevention	Krista Queen et al
EPI_ISL_751656	USA/MO-CDC-2-3714153/2020	2020-11-17	MO State Public Health Laboratory	Genomics and Discovery, Respiratory Viruses Branch, Division of Viral Diseases, Centers for Disease Control and Prevention	Krista Queen et al
EPI_ISL_751657	USA/MO-CDC-2-3714154/2020	2020-11-10	MO State Public Health Laboratory	Genomics and Discovery, Respiratory Viruses Branch, Division of Viral Diseases, Centers for Disease Control and Prevention	Krista Queen et al
EPI_ISL_751774	USA/MO-CDC-2-3714163/2020	2020-11-10	MO State Public Health Laboratory	Genomics and Discovery, Respiratory Viruses Branch, Division of Viral Diseases, Centers for Disease Control and Prevention	Krista Queen et al
EPI_ISL_751737	USA/MO-CDC-2-3714191/2020	2020-11-07	MO State Public Health Laboratory	Genomics and Discovery, Respiratory Viruses Branch, Division of Viral Diseases, Centers for Disease Control and Prevention	Krista Queen et al
EPI_ISL_751715	USA/MO-CDC-2-3714256/2020	2020-11-24	MO State Public Health Laboratory	Genomics and Discovery, Respiratory Viruses Branch, Division of Viral Diseases, Centers for Disease Control and Prevention	Krista Queen et al
EPI_ISL_751740	USA/MO-CDC-2-3714287/2020	2020-11-30	MO State Public Health Laboratory	Genomics and Discovery, Respiratory Viruses Branch, Division of Viral Diseases, Centers for Disease Control and Prevention	Krista Queen et al
EPI_ISL_572180	USA/MO-QDX-1314/2020	2020-03-16	Quest Diagnostics	Quest Diagnostics	Rosenthal et al
EPI_ISL_604481	USA/MO-QDX-2079/2020	2020-03-17	Quest Diagnostics	Quest Diagnostics	Rosenthal et al
EPI_ISL_604784	USA/MO-QDX-2460/2020	2020-03-14	Quest Diagnostics	Quest Diagnostics	Rosenthal et al
EPI_ISL_604785	USA/MO-QDX-2516/2020	2020-03-14	Quest Diagnostics	Quest Diagnostics	Rosenthal et al
EPI_ISL_604939	USA/MO-QDX-2566/2020	2020-03-15	Quest Diagnostics	Quest Diagnostics	Rosenthal et al
EPI_ISL_604940	USA/MO-QDX-2567/2020	2020-03-15	Quest Diagnostics	Quest Diagnostics	Rosenthal et al
EPI_ISL_604941	USA/MO-QDX-2573/2020	2020-03-15	Quest Diagnostics	Quest Diagnostics	Rosenthal et al
EPI_ISL_604942	USA/MO-QDX-2574/2020	2020-03-15	Quest Diagnostics	Quest Diagnostics	Rosenthal et al
EPI_ISL_604943	USA/MO-QDX-2582/2020	2020-03-15	Quest Diagnostics	Quest Diagnostics	Rosenthal et al
EPI_ISL_604944	USA/MO-QDX-2587/2020	2020-03-14	Quest Diagnostics	Quest Diagnostics	Rosenthal et al
EPI_ISL_604945	USA/MO-QDX-2595/2020	2020-03-15	Quest Diagnostics	Quest Diagnostics	Rosenthal et al
EPI_ISL_604946	USA/MO-QDX-2612/2020	2020-03-14	Quest Diagnostics	Quest Diagnostics	Rosenthal et al
EPI_ISL_604947	USA/MO-QDX-2613/2020	2020-03-15	Quest Diagnostics	Quest Diagnostics	Rosenthal et al
EPI_ISL_604948	USA/MO-QDX-2616/2020	2020-03-15	Quest Diagnostics	Quest Diagnostics	Rosenthal et al
EPI_ISL_604949	USA/MO-QDX-2679/2020	2020-03-14	Quest Diagnostics	Quest Diagnostics	Rosenthal et al
EPI_ISL_571381	USA/MO-QDX-524/2020	2020-03-18	Quest Diagnostics	Quest Diagnostics	Rosenthal et al
EPI_ISL_571382	USA/MO-QDX-530/2020	2020-03-18	Quest Diagnostics	Quest Diagnostics	Rosenthal et al
EPI_ISL_571383	USA/MO-QDX-531/2020	2020-03-18	Quest Diagnostics	Quest Diagnostics	Rosenthal et al
EPI_ISL_571384	USA/MO-QDX-533/2020	2020-03-18	Quest Diagnostics	Quest Diagnostics	Rosenthal et al
EPI_ISL_571385	USA/MO-QDX-534/2020	2020-03-18	Quest Diagnostics	Quest Diagnostics	Rosenthal et al
EPI_ISL_571386	USA/MO-QDX-535/2020	2020-03-18	Quest Diagnostics	Quest Diagnostics	Rosenthal et al
EPI_ISL_571387	USA/MO-QDX-536/2020	2020-03-18	Quest Diagnostics	Quest Diagnostics	Rosenthal et al
EPI_ISL_571473	USA/MO-QDX-674/2020	2020-03-18	Quest Diagnostics	Quest Diagnostics	Rosenthal et al
EPI_ISL_571474	USA/MO-QDX-675/2020	2020-03-18	Quest Diagnostics	Quest Diagnostics	Rosenthal et al
EPI_ISL_571475	USA/MO-QDX-676/2020	2020-03-18	Quest Diagnostics	Quest Diagnostics	Rosenthal et al
EPI_ISL_571476	USA/MO-QDX-677/2020	2020-03-18	Quest Diagnostics	Quest Diagnostics	Rosenthal et al
EPI_ISL_571477	USA/MO-QDX-678/2020	2020-03-18	Quest Diagnostics	Quest Diagnostics	Rosenthal et al
EPI_ISL_536763	USA/MO-UW-1392/2020	2020-09-07	University of Wisconsin-Madison AIDS Vaccine Research Laboratories	University of Wisconsin-Madison AIDS Vaccine Research Laboratories	Gage Moreno et al
EPI_ISL_495476	USA/MO-UW-771/2020	2020-07-06	University of Wisconsin-Madison AIDS Vaccine Research Laboratories	University of Wisconsin-Madison AIDS Vaccine Research Laboratories	Gage Moreno et al
EPI_ISL_693658	USA/MO-WUSTL-C1/2020	2020-08-14	Washington University in St. Louis	Washington University in St. Louis	David Wang et al
EPI_ISL_693659	USA/MO-WUSTL-C4/2020	2020-08-16	Washington University in St. Louis	Washington University in St. Louis	David Wang et al
EPI_ISL_493069	USA/MO-WUSTL031/2020	2020-06-19	Washington University in St. Louis	Washington University in St. Louis	David Wang et al
EPI_ISL_476021	USA/MO-WUSTL032/2020	2020-06-19	Washington University in St. Louis	Washington University in St. Louis	David Wang et al
EPI_ISL_467301	USA/MO-WUSTL033/2020	2020-06-08	Washington University in St. Louis	Washington University in St. Louis	David Wang et al
EPI_ISL_493070	USA/MO-WUSTL034/2020	2020-06-19	Washington University in St. Louis	Washington University in St. Louis	David Wang et al
EPI_ISL_467302	USA/MO-WUSTL035/2020	2020-06-08	Washington University in St. Louis	Washington University in St. Louis	David Wang et al
EPI_ISL_493071	USA/MO-WUSTL036/2020	2020-06-19	Washington University in St. Louis	Washington University in St. Louis	David Wang et al
EPI_ISL_493072	USA/MO-WUSTL037/2020	2020-06-19	Washington University in St. Louis	Washington University in St. Louis	David Wang et al
EPI_ISL_493073	USA/MO-WUSTL042/2020	2020-06-19	Washington University in St. Louis	Washington University in St. Louis	David Wang et al
EPI_ISL_493074	USA/MO-WUSTL043/2020	2020-06-19	Washington University in St. Louis	Washington University in St. Louis	David Wang et al
EPI_ISL_493075	USA/MO-WUSTL046/2020	2020-06-19	Washington University in St. Louis	Washington University in St. Louis	David Wang et al
EPI_ISL_493076	USA/MO-WUSTL047/2020	2020-06-19	Washington University in St. Louis	Washington University in St. Louis	David Wang et al
EPI_ISL_493077	USA/MO-WUSTL050/2020	2020-06-19	Washington University in St. Louis	Washington University in St. Louis	David Wang et al
EPI_ISL_467304	USA/MO-WUSTL055/2020	2020-06-08	Washington University in St. Louis	Washington University in St. Louis	David Wang et al
EPI_ISL_493079	USA/MO-WUSTL060/2020	2020-06-19	Washington University in St. Louis	Washington University in St. Louis	David Wang et al
EPI_ISL_493080	USA/MO-WUSTL061/2020	2020-06-19	Washington University in St. Louis	Washington University in St. Louis	David Wang et al
EPI_ISL_493081	USA/MO-WUSTL062/2020	2020-06-19	Washington University in St. Louis	Washington University in St. Louis	David Wang et al
EPI_ISL_493082	USA/MO-WUSTL063/2020	2020-06-19	Washington University in St. Louis	Washington University in St. Louis	David Wang et al
EPI_ISL_493083	USA/MO-WUSTL064/2020	2020-06-19	Washington University in St. Louis	Washington University in St. Louis	David Wang et al
EPI_ISL_476020	USA/MO-WUSTL065/2020	2020-06-19	Washington University in St. Louis	Washington University in St. Louis	David Wang et al
EPI_ISL_476019	USA/MO-WUSTL066/2020	2020-06-19	Washington University in St. Louis	Washington University in St. Louis	David Wang et al
EPI_ISL_493084	USA/MO-WUSTL067/2020	2020-06-19	Washington University in St. Louis	Washington University in St. Louis	David Wang et al
EPI_ISL_493085	USA/MO-WUSTL068/2020	2020-06-19	Washington University in St. Louis	Washington University in St. Louis	David Wang et al
EPI_ISL_493086	USA/MO-WUSTL069/2020	2020-06-19	Washington University in St. Louis	Washington University in St. Louis	David Wang et al
EPI_ISL_476018	USA/MO-WUSTL070/2020	2020-06-19	Washington University in St. Louis	Washington University in St. Louis	David Wang et al
EPI_ISL_610157	USA/MO-WUSTL_C/2020	2020-08-14	Washington University in St. Louis	Washington University in St. Louis	David Wang et al
EPI_ISL_610159	USA/MO-WUSTL_D/2020	2020-08-16	Washington University in St. Louis	Washington University in St. Louis	David Wang et al
EPI_ISL_610160	USA/MO-WUSTL_E/2020	2020-08-16	Washington University in St. Louis	Washington University in St. Louis	David Wang et al
EPI_ISL_424870	USA/MO_4470/2020	2020-03-06	MO State Public Health Laboratory	Pathogen Discovery, Respiratory Viruses Branch, Division of Viral Diseases, Centers for Disease Control and Prevention	Yan Li et al
EPI_ISL_747100	USA/MS-CDC-2-3693659/2020	2020-11-03	Respiratory Viruses Branch, Centers for Disease Control and Prevention	Respiratory Viruses Branch, Centers for Disease Control and Prevention	Queen et al
EPI_ISL_747102	USA/MS-CDC-2-3693768/2020	2020-11-04	Respiratory Viruses Branch, Centers for Disease Control and Prevention	Respiratory Viruses Branch, Centers for Disease Control and Prevention	Queen et al
EPI_ISL_747099	USA/MS-CDC-2-3693773/2020	2020-10-30	Respiratory Viruses Branch, Centers for Disease Control and Prevention	Respiratory Viruses Branch, Centers for Disease Control and Prevention	Queen et al
EPI_ISL_747101	USA/MS-CDC-2-3693783/2020	2020-11-02	Respiratory Viruses Branch, Centers for Disease Control and Prevention	Respiratory Viruses Branch, Centers for Disease Control and Prevention	Queen et al
EPI_ISL_751661	USA/MS-CDC-2-3714183/2020	2020-11-30	MS Public Health Laboratory	Genomics and Discovery, Respiratory Viruses Branch, Division of Viral Diseases, Centers for Disease Control and Prevention	Krista Queen et al
EPI_ISL_751551	USA/MS-CDC-2-3714195/2020	2020-11-28	MS Public Health Laboratory	Genomics and Discovery, Respiratory Viruses Branch, Division of Viral Diseases, Centers for Disease Control and Prevention	Krista Queen et al
EPI_ISL_751776	USA/MS-CDC-2-3714197/2020	2020-11-06	MS Public Health Laboratory	Genomics and Discovery, Respiratory Viruses Branch, Division of Viral Diseases, Centers for Disease Control and Prevention	Krista Queen et al
EPI_ISL_751679	USA/MS-CDC-2-3714198/2020	2020-11-05	MS Public Health Laboratory	Genomics and Discovery, Respiratory Viruses Branch, Division of Viral Diseases, Centers for Disease Control and Prevention	Krista Queen et al
EPI_ISL_751549	USA/MS-CDC-2-3714273/2020	2020-11-30	MS Public Health Laboratory	Genomics and Discovery, Respiratory Viruses Branch, Division of Viral Diseases, Centers for Disease Control and Prevention	Krista Queen et al
EPI_ISL_751568	USA/MS-CDC-2-3714280/2020	2020-11-05	MS Public Health Laboratory	Genomics and Discovery, Respiratory Viruses Branch, Division of Viral Diseases, Centers for Disease Control and Prevention	Krista Queen et al
EPI_ISL_751683	USA/MS-CDC-2-3714288/2020	2020-11-27	MS Public Health Laboratory	Genomics and Discovery, Respiratory Viruses Branch, Division of Viral Diseases, Centers for Disease Control and Prevention	Krista Queen et al
EPI_ISL_648037	USA/MS-CDC-6513/2020	2020-08-22	MS Public Health Laboratory	Pathogen Discovery, Respiratory Viruses Branch, Division of Viral Diseases, Centers for Disease Control and Prevention	Yan Li et al
EPI_ISL_648038	USA/MS-CDC-6515/2020	2020-08-22	MS Public Health Laboratory	Pathogen Discovery, Respiratory Viruses Branch, Division of Viral Diseases, Centers for Disease Control and Prevention	Yan Li et al
EPI_ISL_648004	USA/MS-CDC-6516/2020	2020-08-22	MS Public Health Laboratory	Pathogen Discovery, Respiratory Viruses Branch, Division of Viral Diseases, Centers for Disease Control and Prevention	Yan Li et al
EPI_ISL_648039	USA/MS-CDC-6517/2020	2020-08-22	MS Public Health Laboratory	Pathogen Discovery, Respiratory Viruses Branch, Division of Viral Diseases, Centers for Disease Control and Prevention	Yan Li et al
EPI_ISL_648005	USA/MS-CDC-6546/2020	2020-08-25	MS Public Health Laboratory	Pathogen Discovery, Respiratory Viruses Branch, Division of Viral Diseases, Centers for Disease Control and Prevention	Yan Li et al
EPI_ISL_648006	USA/MS-CDC-6549/2020	2020-08-28	MS Public Health Laboratory	Pathogen Discovery, Respiratory Viruses Branch, Division of Viral Diseases, Centers for Disease Control and Prevention	Yan Li et al
EPI_ISL_648007	USA/MS-CDC-6552/2020	2020-09-03	MS Public Health Laboratory	Pathogen Discovery, Respiratory Viruses Branch, Division of Viral Diseases, Centers for Disease Control and Prevention	Yan Li et al
EPI_ISL_648008	USA/MS-CDC-6553/2020	2020-09-03	MS Public Health Laboratory	Pathogen Discovery, Respiratory Viruses Branch, Division of Viral Diseases, Centers for Disease Control and Prevention	Yan Li et al
EPI_ISL_648009	USA/MS-CDC-6554/2020	2020-09-03	MS Public Health Laboratory	Pathogen Discovery, Respiratory Viruses Branch, Division of Viral Diseases, Centers for Disease Control and Prevention	Yan Li et al
EPI_ISL_648040	USA/MS-CDC-6556/2020	2020-09-03	MS Public Health Laboratory	Pathogen Discovery, Respiratory Viruses Branch, Division of Viral Diseases, Centers for Disease Control and Prevention	Yan Li et al
EPI_ISL_648010	USA/MS-CDC-6557/2020	2020-09-03	MS Public Health Laboratory	Pathogen Discovery, Respiratory Viruses Branch, Division of Viral Diseases, Centers for Disease Control and Prevention	Yan Li et al
EPI_ISL_648011	USA/MS-CDC-6558/2020	2020-09-03	MS Public Health Laboratory	Pathogen Discovery, Respiratory Viruses Branch, Division of Viral Diseases, Centers for Disease Control and Prevention	Yan Li et al
EPI_ISL_648012	USA/MS-CDC-6560/2020	2020-09-03	MS Public Health Laboratory	Pathogen Discovery, Respiratory Viruses Branch, Division of Viral Diseases, Centers for Disease Control and Prevention	Yan Li et al
EPI_ISL_648013	USA/MS-CDC-6561/2020	2020-09-03	MS Public Health Laboratory	Pathogen Discovery, Respiratory Viruses Branch, Division of Viral Diseases, Centers for Disease Control and Prevention	Yan Li et al
EPI_ISL_648014	USA/MS-CDC-6562/2020	2020-09-03	MS Public Health Laboratory	Pathogen Discovery, Respiratory Viruses Branch, Division of Viral Diseases, Centers for Disease Control and Prevention	Yan Li et al
EPI_ISL_648015	USA/MS-CDC-6563/2020	2020-09-03	MS Public Health Laboratory	Pathogen Discovery, Respiratory Viruses Branch, Division of Viral Diseases, Centers for Disease Control and Prevention	Yan Li et al
EPI_ISL_648016	USA/MS-CDC-6564/2020	2020-09-15	MS Public Health Laboratory	Pathogen Discovery, Respiratory Viruses Branch, Division of Viral Diseases, Centers for Disease Control and Prevention	Yan Li et al
EPI_ISL_648017	USA/MS-CDC-6565/2020	2020-09-17	MS Public Health Laboratory	Pathogen Discovery, Respiratory Viruses Branch, Division of Viral Diseases, Centers for Disease Control and Prevention	Yan Li et al
EPI_ISL_648018	USA/MS-CDC-6566/2020	2020-03-01	MS Public Health Laboratory	Pathogen Discovery, Respiratory Viruses Branch, Division of Viral Diseases, Centers for Disease Control and Prevention	Yan Li et al
EPI_ISL_648019	USA/MS-CDC-6567/2020	2020-03-11	MS Public Health Laboratory	Pathogen Discovery, Respiratory Viruses Branch, Division of Viral Diseases, Centers for Disease Control and Prevention	Yan Li et al
EPI_ISL_648020	USA/MS-CDC-6568/2020	2020-03-11	MS Public Health Laboratory	Pathogen Discovery, Respiratory Viruses Branch, Division of Viral Diseases, Centers for Disease Control and Prevention	Yan Li et al
EPI_ISL_648021	USA/MS-CDC-6569/2020	2020-03-12	MS Public Health Laboratory	Pathogen Discovery, Respiratory Viruses Branch, Division of Viral Diseases, Centers for Disease Control and Prevention	Yan Li et al
EPI_ISL_648022	USA/MS-CDC-6570/2020	2020-03-11	MS Public Health Laboratory	Pathogen Discovery, Respiratory Viruses Branch, Division of Viral Diseases, Centers for Disease Control and Prevention	Yan Li et al
EPI_ISL_648023	USA/MS-CDC-6571/2020	2020-03-13	MS Public Health Laboratory	Pathogen Discovery, Respiratory Viruses Branch, Division of Viral Diseases, Centers for Disease Control and Prevention	Yan Li et al
EPI_ISL_648024	USA/MS-CDC-6572/2020	2020-03-15	MS Public Health Laboratory	Pathogen Discovery, Respiratory Viruses Branch, Division of Viral Diseases, Centers for Disease Control and Prevention	Yan Li et al
EPI_ISL_648025	USA/MS-CDC-6573/2020	2020-03-15	MS Public Health Laboratory	Pathogen Discovery, Respiratory Viruses Branch, Division of Viral Diseases, Centers for Disease Control and Prevention	Yan Li et al
EPI_ISL_648026	USA/MS-CDC-6574/2020	2020-03-15	MS Public Health Laboratory	Pathogen Discovery, Respiratory Viruses Branch, Division of Viral Diseases, Centers for Disease Control and Prevention	Yan Li et al
EPI_ISL_648027	USA/MS-CDC-6575/2020	2020-03-23	MS Public Health Laboratory	Pathogen Discovery, Respiratory Viruses Branch, Division of Viral Diseases, Centers for Disease Control and Prevention	Yan Li et al
EPI_ISL_648028	USA/MS-CDC-6576/2020	2020-03-21	MS Public Health Laboratory	Pathogen Discovery, Respiratory Viruses Branch, Division of Viral Diseases, Centers for Disease Control and Prevention	Yan Li et al
EPI_ISL_648029	USA/MS-CDC-6577/2020	2020-03-23	MS Public Health Laboratory	Pathogen Discovery, Respiratory Viruses Branch, Division of Viral Diseases, Centers for Disease Control and Prevention	Yan Li et al
EPI_ISL_648042	USA/MS-CDC-6578/2020	2020-03-23	MS Public Health Laboratory	Pathogen Discovery, Respiratory Viruses Branch, Division of Viral Diseases, Centers for Disease Control and Prevention	Yan Li et al
EPI_ISL_648030	USA/MS-CDC-6579/2020	2020-03-31	MS Public Health Laboratory	Pathogen Discovery, Respiratory Viruses Branch, Division of Viral Diseases, Centers for Disease Control and Prevention	Yan Li et al
EPI_ISL_648031	USA/MS-CDC-6580/2020	2020-04-01	MS Public Health Laboratory	Pathogen Discovery, Respiratory Viruses Branch, Division of Viral Diseases, Centers for Disease Control and Prevention	Yan Li et al
EPI_ISL_648032	USA/MS-CDC-6581/2020	2020-04-01	MS Public Health Laboratory	Pathogen Discovery, Respiratory Viruses Branch, Division of Viral Diseases, Centers for Disease Control and Prevention	Yan Li et al
EPI_ISL_648033	USA/MS-CDC-6583/2020	2020-04-01	MS Public Health Laboratory	Pathogen Discovery, Respiratory Viruses Branch, Division of Viral Diseases, Centers for Disease Control and Prevention	Yan Li et al
EPI_ISL_648041	USA/MS-CDC-6584/2020	2020-04-01	MS Public Health Laboratory	Pathogen Discovery, Respiratory Viruses Branch, Division of Viral Diseases, Centers for Disease Control and Prevention	Yan Li et al
EPI_ISL_648034	USA/MS-CDC-6585/2020	2020-08-22	MS Public Health Laboratory	Pathogen Discovery, Respiratory Viruses Branch, Division of Viral Diseases, Centers for Disease Control and Prevention	Yan Li et al
EPI_ISL_571898	USA/MS-QDX-1071/2020	2020-03-20	Quest Diagnostics	Quest Diagnostics	Rosenthal et al
EPI_ISL_571968	USA/MS-QDX-1243/2020	2020-03-16	Quest Diagnostics	Quest Diagnostics	Rosenthal et al
EPI_ISL_498730	USA/MS-QDX-247/2020	2020-04-27	Quest Diagnostics	Quest Diagnostics	Rosenthal et al
EPI_ISL_512795	USA/MS-USAFSAM-S021/2020	2020-03-19	Public Health, United States Air Force School of Aerospace Medicine	Public Health, United States Air Force School of Aerospace Medicine	Fries et al
EPI_ISL_512796	USA/MS-USAFSAM-S022/2020	2020-03-24	Public Health, United States Air Force School of Aerospace Medicine	Public Health, United States Air Force School of Aerospace Medicine	Fries et al
EPI_ISL_512797	USA/MS-USAFSAM-S023/2020	2020-03-25	Public Health, United States Air Force School of Aerospace Medicine	Public Health, United States Air Force School of Aerospace Medicine	Fries et al
EPI_ISL_512798	USA/MS-USAFSAM-S025/2020	2020-03-30	Public Health, United States Air Force School of Aerospace Medicine	Public Health, United States Air Force School of Aerospace Medicine	Fries et al
EPI_ISL_501081	USA/MS-UW-MAYO11/2020	2020-03-22	Mayo Clinic Laboratories	University of Washington Virology Lab	Pavitra Roychoudhury et al
EPI_ISL_437433	USA/MT-BHDH-074/2020	2020-04-15	Bozeman Health Deaconess Hospital	Wiedenheft lab, Montana State University	Artem Nemudryi et al
EPI_ISL_747034	USA/MT-CDC-2-3693496/2020	2020-10-30	Respiratory Viruses Branch, Centers for Disease Control and Prevention	Respiratory Viruses Branch, Centers for Disease Control and Prevention	Queen et al
EPI_ISL_747032	USA/MT-CDC-2-3693670/2020	2020-10-30	Respiratory Viruses Branch, Centers for Disease Control and Prevention	Respiratory Viruses Branch, Centers for Disease Control and Prevention	Queen et al
EPI_ISL_747033	USA/MT-CDC-2-3693754/2020	2020-10-30	Respiratory Viruses Branch, Centers for Disease Control and Prevention	Respiratory Viruses Branch, Centers for Disease Control and Prevention	Queen et al
EPI_ISL_747035	USA/MT-CDC-2-3693787/2020	2020-10-29	Respiratory Viruses Branch, Centers for Disease Control and Prevention	Respiratory Viruses Branch, Centers for Disease Control and Prevention	Queen et al
EPI_ISL_751633	USA/MT-CDC-2-3714096/2020	2020-12-02	MT Public Health Laboratory	Genomics and Discovery, Respiratory Viruses Branch, Division of Viral Diseases, Centers for Disease Control and Prevention	Krista Queen et al
EPI_ISL_751561	USA/MT-CDC-2-3714162/2020	2020-12-03	MT Public Health Laboratory	Genomics and Discovery, Respiratory Viruses Branch, Division of Viral Diseases, Centers for Disease Control and Prevention	Krista Queen et al
EPI_ISL_751710	USA/MT-CDC-2-3714176/2020	2020-12-04	MT Public Health Laboratory	Genomics and Discovery, Respiratory Viruses Branch, Division of Viral Diseases, Centers for Disease Control and Prevention	Krista Queen et al
EPI_ISL_751711	USA/MT-CDC-2-3714181/2020	2020-12-03	MT Public Health Laboratory	Genomics and Discovery, Respiratory Viruses Branch, Division of Viral Diseases, Centers for Disease Control and Prevention	Krista Queen et al
EPI_ISL_751775	USA/MT-CDC-2-3714190/2020	2020-12-02	MT Public Health Laboratory	Genomics and Discovery, Respiratory Viruses Branch, Division of Viral Diseases, Centers for Disease Control and Prevention	Krista Queen et al
EPI_ISL_751713	USA/MT-CDC-2-3714194/2020	2020-12-02	MT Public Health Laboratory	Genomics and Discovery, Respiratory Viruses Branch, Division of Viral Diseases, Centers for Disease Control and Prevention	Krista Queen et al
EPI_ISL_751738	USA/MT-CDC-2-3714259/2020	2020-12-03	MT Public Health Laboratory	Genomics and Discovery, Respiratory Viruses Branch, Division of Viral Diseases, Centers for Disease Control and Prevention	Krista Queen et al
EPI_ISL_751640	USA/MT-CDC-2-3714260/2020	2020-12-02	MT Public Health Laboratory	Genomics and Discovery, Respiratory Viruses Branch, Division of Viral Diseases, Centers for Disease Control and Prevention	Krista Queen et al
EPI_ISL_648822	USA/MT-RML-22/2020	2020-08-30	Virus Ecology Section, RML	Virus Ecology Section, RML	van Doremalen et al
EPI_ISL_591054	USA/MT-RML-7/2020	2020-07-19	Virus Ecology, Rocky Mountain Laboratories, National Institutes of Health	Virus Ecology, Rocky Mountain Laboratories, National Institutes of Health	Van Doremalen et al
EPI_ISL_591055	USA/MT-RML-8/2020	2020-07-19	Virus Ecology, Rocky Mountain Laboratories, National Institutes of Health	Virus Ecology, Rocky Mountain Laboratories, National Institutes of Health	Van Doremalen et al
EPI_ISL_591056	USA/MT-RML-9/2020	2020-07-20	Virus Ecology, Rocky Mountain Laboratories, National Institutes of Health	Virus Ecology, Rocky Mountain Laboratories, National Institutes of Health	Van Doremalen et al
EPI_ISL_524431	USA/NC-200265/2020	2020-04-08	Dirk Dittmer	Dirk Dittmer	Bailey et al
EPI_ISL_524432	USA/NC-200313/2020	2020-04-03	Dirk Dittmer	Dirk Dittmer	Bailey et al
EPI_ISL_524429	USA/NC-200407/2020	2020-04-07	Dirk Dittmer	Dirk Dittmer	Bailey et al
EPI_ISL_524430	USA/NC-200414/2020	2020-03-24	Dirk Dittmer	Dirk Dittmer	Bailey et al
EPI_ISL_524428	USA/NC-200428/2020	2020-04-08	Dirk Dittmer	Dirk Dittmer	Bailey et al
EPI_ISL_452126	USA/NC-CDC-0034/2020	2020-03-08	NC State Laboratory of Public Health	Pathogen Discovery, Respiratory Viruses Branch, Division of Viral Diseases, Centers for Disease Control and Prevention	Jing Zhang et al
EPI_ISL_540441	USA/NC-CDC-0871/2020	2020-04-16	NC State Laboratory of Public Health	Pathogen Discovery, Respiratory Viruses Branch, Division of Viral Diseases, Centers for Disease Control and Prevention	Yan Li et al
EPI_ISL_747182	USA/NC-CDC-2-3693467/2020	2020-11-20	Respiratory Viruses Branch, Centers for Disease Control and Prevention	Respiratory Viruses Branch, Centers for Disease Control and Prevention	Queen et al
EPI_ISL_747180	USA/NC-CDC-2-3693473/2020	2020-11-18	Respiratory Viruses Branch, Centers for Disease Control and Prevention	Respiratory Viruses Branch, Centers for Disease Control and Prevention	Queen et al
EPI_ISL_747174	USA/NC-CDC-2-3693498/2020	2020-11-09	Respiratory Viruses Branch, Centers for Disease Control and Prevention	Respiratory Viruses Branch, Centers for Disease Control and Prevention	Queen et al
EPI_ISL_747119	USA/NC-CDC-2-3693555/2020	2020-10-30	Respiratory Viruses Branch, Centers for Disease Control and Prevention	Respiratory Viruses Branch, Centers for Disease Control and Prevention	Queen et al
EPI_ISL_747179	USA/NC-CDC-2-3693561/2020	2020-11-18	Respiratory Viruses Branch, Centers for Disease Control and Prevention	Respiratory Viruses Branch, Centers for Disease Control and Prevention	Queen et al
EPI_ISL_747178	USA/NC-CDC-2-3693565/2020	2020-11-10	Respiratory Viruses Branch, Centers for Disease Control and Prevention	Respiratory Viruses Branch, Centers for Disease Control and Prevention	Queen et al
EPI_ISL_747173	USA/NC-CDC-2-3693567/2020	2020-11-09	Respiratory Viruses Branch, Centers for Disease Control and Prevention	Respiratory Viruses Branch, Centers for Disease Control and Prevention	Queen et al
EPI_ISL_747181	USA/NC-CDC-2-3693570/2020	2020-11-20	Respiratory Viruses Branch, Centers for Disease Control and Prevention	Respiratory Viruses Branch, Centers for Disease Control and Prevention	Queen et al
EPI_ISL_747117	USA/NC-CDC-2-3693685/2020	2020-11-03	Respiratory Viruses Branch, Centers for Disease Control and Prevention	Respiratory Viruses Branch, Centers for Disease Control and Prevention	Queen et al
EPI_ISL_747118	USA/NC-CDC-2-3693695/2020	2020-10-28	Respiratory Viruses Branch, Centers for Disease Control and Prevention	Respiratory Viruses Branch, Centers for Disease Control and Prevention	Queen et al
EPI_ISL_747121	USA/NC-CDC-2-3693762/2020	2020-11-06	Respiratory Viruses Branch, Centers for Disease Control and Prevention	Respiratory Viruses Branch, Centers for Disease Control and Prevention	Queen et al
EPI_ISL_747120	USA/NC-CDC-2-3693770/2020	2020-11-02	Respiratory Viruses Branch, Centers for Disease Control and Prevention	Respiratory Viruses Branch, Centers for Disease Control and Prevention	Queen et al
EPI_ISL_747175	USA/NC-CDC-2-4693552/2020	2020-11-09	Respiratory Viruses Branch, Centers for Disease Control and Prevention	Respiratory Viruses Branch, Centers for Disease Control and Prevention	Queen et al
EPI_ISL_747176	USA/NC-CDC-2-4693563/2020	2020-11-10	Respiratory Viruses Branch, Centers for Disease Control and Prevention	Respiratory Viruses Branch, Centers for Disease Control and Prevention	Queen et al
EPI_ISL_747177	USA/NC-CDC-2-4693589/2020	2020-11-10	Respiratory Viruses Branch, Centers for Disease Control and Prevention	Respiratory Viruses Branch, Centers for Disease Control and Prevention	Queen et al
EPI_ISL_452124	USA/NC-CDC-6999/2020	2020-03-03	NC State Laboratory of Public Health	Pathogen Discovery, Respiratory Viruses Branch, Division of Viral Diseases, Centers for Disease Control and Prevention	Jing Zhang et al
EPI_ISL_494523	USA/NC-QDX-171/2020	2020-04-27	Quest Diagnostics	Quest Diagnostics	Anderson et al
EPI_ISL_494524	USA/NC-QDX-172/2020	2020-04-27	Quest Diagnostics	Quest Diagnostics	Anderson et al
EPI_ISL_494525	USA/NC-QDX-173/2020	2020-04-27	Quest Diagnostics	Quest Diagnostics	Anderson et al
EPI_ISL_494526	USA/NC-QDX-174/2020	2020-04-27	Quest Diagnostics	Quest Diagnostics	Anderson et al
EPI_ISL_494527	USA/NC-QDX-180/2020	2020-04-28	Quest Diagnostics	Quest Diagnostics	Anderson et al
EPI_ISL_494528	USA/NC-QDX-181/2020	2020-04-28	Quest Diagnostics	Quest Diagnostics	Anderson et al
EPI_ISL_494529	USA/NC-QDX-201/2020	2020-04-30	Quest Diagnostics	Quest Diagnostics	Anderson et al
EPI_ISL_494530	USA/NC-QDX-202/2020	2020-04-30	Quest Diagnostics	Quest Diagnostics	Anderson et al
EPI_ISL_498731	USA/NC-QDX-252/2020	2020-04-30	Quest Diagnostics	Quest Diagnostics	Rosenthal et al
EPI_ISL_498732	USA/NC-QDX-253/2020	2020-04-30	Quest Diagnostics	Quest Diagnostics	Rosenthal et al
EPI_ISL_498733	USA/NC-QDX-254/2020	2020-04-30	Quest Diagnostics	Quest Diagnostics	Rosenthal et al
EPI_ISL_538514	USA/NC-SLPH-0001/2020	2020-06-12	Infectious Diseases, North Carolina State Laboratory of Public Health COVID-19 Response Team	Infectious Diseases, North Carolina State Laboratory of Public Health COVID-19 Response Team	Chase et al
EPI_ISL_538515	USA/NC-SLPH-0002/2020	2020-06-12	Infectious Diseases, North Carolina State Laboratory of Public Health COVID-19 Response Team	Infectious Diseases, North Carolina State Laboratory of Public Health COVID-19 Response Team	Chase et al
EPI_ISL_538516	USA/NC-SLPH-0003/2020	2020-06-12	Infectious Diseases, North Carolina State Laboratory of Public Health COVID-19 Response Team	Infectious Diseases, North Carolina State Laboratory of Public Health COVID-19 Response Team	Chase et al
EPI_ISL_538517	USA/NC-SLPH-0007/2020	2020-07-30	Infectious Diseases, North Carolina State Laboratory of Public Health COVID-19 Response Team	Infectious Diseases, North Carolina State Laboratory of Public Health COVID-19 Response Team	Chase et al
EPI_ISL_538518	USA/NC-SLPH-0008/2020	2020-07-31	Infectious Diseases, North Carolina State Laboratory of Public Health COVID-19 Response Team	Infectious Diseases, North Carolina State Laboratory of Public Health COVID-19 Response Team	Chase et al
EPI_ISL_538519	USA/NC-SLPH-0009/2020	2020-07-31	Infectious Diseases, North Carolina State Laboratory of Public Health COVID-19 Response Team	Infectious Diseases, North Carolina State Laboratory of Public Health COVID-19 Response Team	Chase et al
EPI_ISL_538523	USA/NC-SLPH-0010/2020	2020-07-31	Infectious Diseases, North Carolina State Laboratory of Public Health COVID-19 Response Team	North Carolina State Laboratory of Public Health	Chase et al
EPI_ISL_538520	USA/NC-SLPH-0011/2020	2020-07-31	Infectious Diseases, North Carolina State Laboratory of Public Health COVID-19 Response Team	Infectious Diseases, North Carolina State Laboratory of Public Health COVID-19 Response Team	Chase et al
EPI_ISL_538521	USA/NC-SLPH-0017/2020	2020-08-08	Infectious Diseases, North Carolina State Laboratory of Public Health COVID-19 Response Team	Infectious Diseases, North Carolina State Laboratory of Public Health COVID-19 Response Team	Chase et al
EPI_ISL_538522	USA/NC-SLPH-0018/2020	2020-08-08	Infectious Diseases, North Carolina State Laboratory of Public Health COVID-19 Response Team	North Carolina State Laboratory of Public Health	Chase et al
EPI_ISL_524454	USA/NC-UNC-200265/2020	2020-04	Microbiology & Immunology, University of North Carolina	Microbiology & Immunology, University of North Carolina	Bailey et al
EPI_ISL_524453	USA/NC-UNC-200313/2020	2020-04	Microbiology & Immunology, University of North Carolina	Microbiology & Immunology, University of North Carolina	Bailey et al
EPI_ISL_524451	USA/NC-UNC-200407/2020	2020-04	Microbiology & Immunology, University of North Carolina	Microbiology & Immunology, University of North Carolina	Bailey et al
EPI_ISL_524450	USA/NC-UNC-200414/2020	2020-04	Microbiology & Immunology, University of North Carolina	Microbiology & Immunology, University of North Carolina	Bailey et al
EPI_ISL_524452	USA/NC-UNC-200428/2020	2020-04	Microbiology & Immunology, University of North Carolina	Microbiology & Immunology, University of North Carolina	Bailey et al
EPI_ISL_424872	USA/NC_0024/2020	2020-03-08	NC State Laboratory of Public Health	Pathogen Discovery, Respiratory Viruses Branch, Division of Viral Diseases, Centers for Disease Control and Prevention	Yan Li et al
EPI_ISL_426428	USA/NC_0025/2020	2020-03-08	NC State Laboratory of Public Health	Pathogen Discovery, Respiratory Viruses Branch, Division of Viral Diseases, Centers for Disease Control and Prevention	Krista Queen et al
EPI_ISL_424873	USA/NC_0031/2020	2020-03-07	NC State Laboratory of Public Health	Pathogen Discovery, Respiratory Viruses Branch, Division of Viral Diseases, Centers for Disease Control and Prevention	Yan Li et al
EPI_ISL_424353	USA/NC_200173/2020	2020-03	Dirk Dittmer	Dirk Dittmer	Bailey et al
EPI_ISL_424987	USA/NC_200181/2020	2020-03	Dirk Dittmer	Dirk Dittmer	Bailey et al
EPI_ISL_424354	USA/NC_200189/2020	2020-03	Dirk Dittmer	Dirk Dittmer	Bailey et al
EPI_ISL_424983	USA/NC_200191/2020	2020-03	Dirk Dittmer	Dirk Dittmer	Bailey et al
EPI_ISL_454412	USA/NC_200213/2020	2020-03	Dirk Dittmer	Dirk Dittmer	Bailey et al
EPI_ISL_454413	USA/NC_200214/2020	2020-03	Dirk Dittmer	Dirk Dittmer	Bailey et al
EPI_ISL_454414	USA/NC_200215/2020	2020-03	Dirk Dittmer	Dirk Dittmer	Bailey et al
EPI_ISL_454415	USA/NC_200216/2020	2020-03	Dirk Dittmer	Dirk Dittmer	Bailey et al
EPI_ISL_454796	USA/NC_200217/2020	2020-03	Dirk Dittmer	Dirk Dittmer	Bailey et al
EPI_ISL_454797	USA/NC_200219/2020	2020-03	Dirk Dittmer	Dirk Dittmer	Bailey et al
EPI_ISL_458007	USA/NC_200222/2020	2020-03	Dirk Dittmer	Dirk Dittmer	Aubrey et al
EPI_ISL_454829	USA/NC_200229/2020	2020-04	Dirk Dittmer	Dirk Dittmer	Bailey et al
EPI_ISL_454798	USA/NC_200238/2020	2020-03	Dirk Dittmer	Dirk Dittmer	Bailey et al
EPI_ISL_454799	USA/NC_200241/2020	2020-03	Dirk Dittmer	Dirk Dittmer	Bailey et al
EPI_ISL_454800	USA/NC_200242/2020	2020-03	Dirk Dittmer	Dirk Dittmer	Bailey et al
EPI_ISL_454801	USA/NC_200243/2020	2020-03	Dirk Dittmer	Dirk Dittmer	Bailey et al
EPI_ISL_454802	USA/NC_200244/2020	2020-03	Dirk Dittmer	Dirk Dittmer	Bailey et al
EPI_ISL_454803	USA/NC_200245/2020	2020-03	Dirk Dittmer	Dirk Dittmer	Bailey et al
EPI_ISL_454804	USA/NC_200247/2020	2020-03	Dirk Dittmer	Dirk Dittmer	Bailey et al
EPI_ISL_454825	USA/NC_200252/2020	2020-03	Dirk Dittmer	Dirk Dittmer	Bailey et al
EPI_ISL_454826	USA/NC_200253/2020	2020-03	Dirk Dittmer	Dirk Dittmer	Bailey et al
EPI_ISL_454805	USA/NC_200254/2020	2020-03	Dirk Dittmer	Dirk Dittmer	Bailey et al
EPI_ISL_454806	USA/NC_200255/2020	2020-03	Dirk Dittmer	Dirk Dittmer	Bailey et al
EPI_ISL_454807	USA/NC_200256/2020	2020-03	Dirk Dittmer	Dirk Dittmer	Bailey et al
EPI_ISL_454808	USA/NC_200259/2020	2020-03	Dirk Dittmer	Dirk Dittmer	Bailey et al
EPI_ISL_454809	USA/NC_200264/2020	2020-04	Dirk Dittmer	Dirk Dittmer	Bailey et al
EPI_ISL_454810	USA/NC_200271/2020	2020-04	Dirk Dittmer	Dirk Dittmer	Bailey et al
EPI_ISL_454811	USA/NC_200272/2020	2020-04	Dirk Dittmer	Dirk Dittmer	Bailey et al
EPI_ISL_454812	USA/NC_200278/2020	2020-04	Dirk Dittmer	Dirk Dittmer	Bailey et al
EPI_ISL_454813	USA/NC_200290/2020	2020-04	Dirk Dittmer	Dirk Dittmer	Bailey et al
EPI_ISL_454814	USA/NC_200300/2020	2020-03	Dirk Dittmer	Dirk Dittmer	Bailey et al
EPI_ISL_454815	USA/NC_200306/2020	2020-03	Dirk Dittmer	Dirk Dittmer	Bailey et al
EPI_ISL_454816	USA/NC_200310/2020	2020-03	Dirk Dittmer	Dirk Dittmer	Bailey et al
EPI_ISL_454817	USA/NC_200312/2020	2020-03	Dirk Dittmer	Dirk Dittmer	Bailey et al
EPI_ISL_454818	USA/NC_200318/2020	2020-03	Dirk Dittmer	Dirk Dittmer	Bailey et al
EPI_ISL_454819	USA/NC_200319/2020	2020-03	Dirk Dittmer	Dirk Dittmer	Bailey et al
EPI_ISL_454820	USA/NC_200323/2020	2020-03	Dirk Dittmer	Dirk Dittmer	Bailey et al
EPI_ISL_454821	USA/NC_200325/2020	2020-03	Dirk Dittmer	Dirk Dittmer	Bailey et al
EPI_ISL_454822	USA/NC_200326/2020	2020-03	Dirk Dittmer	Dirk Dittmer	Bailey et al
EPI_ISL_454824	USA/NC_200330/2020	2020-03	Dirk Dittmer	Dirk Dittmer	Bailey et al
EPI_ISL_454823	USA/NC_200331/2020	2020-03	Dirk Dittmer	Dirk Dittmer	Bailey et al
EPI_ISL_454827	USA/NC_200340/2020	2020-03	Dirk Dittmer	Dirk Dittmer	Bailey et al
EPI_ISL_454828	USA/NC_200386/2020	2020-03	Dirk Dittmer	Dirk Dittmer	Bailey et al
EPI_ISL_458294	USA/NC_200395/2020	2020-04	Dirk Dittmer	Dirk Dittmer	Bailey et al
EPI_ISL_458295	USA/NC_200399/2020	2020-04	Dirk Dittmer	Dirk Dittmer	Bailey et al
EPI_ISL_458296	USA/NC_200401/2020	2020-04	Dirk Dittmer	Dirk Dittmer	Bailey et al
EPI_ISL_458297	USA/NC_200409/2020	2020-04	Dirk Dittmer	Dirk Dittmer	Bailey et al
EPI_ISL_458291	USA/NC_200429/2020	2020-04	Dirk Dittmer	Dirk Dittmer	Bailey et al
EPI_ISL_458292	USA/NC_200445/2020	2020-05	Dirk Dittmer	Dirk Dittmer	Aubrey et al
EPI_ISL_458293	USA/NC_200446/2020	2020-05	Dirk Dittmer	Dirk Dittmer	Aubrey et al
EPI_ISL_458001	USA/NC_200459/2020	2020-04	Dirk Dittmer	Dirk Dittmer	Bailey et al
EPI_ISL_458002	USA/NC_200460/2020	2020-04	Dirk Dittmer	Dirk Dittmer	Bailey et al
EPI_ISL_458003	USA/NC_200467/2020	2020-04	Dirk Dittmer	Dirk Dittmer	Bailey et al
EPI_ISL_458004	USA/NC_200468/2020	2020-04	Dirk Dittmer	Dirk Dittmer	Bailey et al
EPI_ISL_458005	USA/NC_200486/2020	2020-04	Dirk Dittmer	Dirk Dittmer	Bailey et al
EPI_ISL_458006	USA/NC_200488/2020	2020-04	Dirk Dittmer	Dirk Dittmer	Bailey et al
EPI_ISL_424871	USA/NC_6999/2020	2020-03-06	NC State Laboratory of Public Health	Pathogen Discovery, Respiratory Viruses Branch, Division of Viral Diseases, Centers for Disease Control and Prevention	Yan Li et al
EPI_ISL_732820	USA/NE-001-17/2020	2020-09-26	Nebraska Public Health Laboratory	UNMC COVID-19 Response Team	UNMC COVID-19 Response Team et al
EPI_ISL_732821	USA/NE-002-17/2020	2020-09-26	Nebraska Public Health Laboratory	UNMC COVID-19 Response Team	UNMC COVID-19 Response Team et al
EPI_ISL_732822	USA/NE-003-17/2020	2020-09-26	Nebraska Public Health Laboratory	UNMC COVID-19 Response Team	UNMC COVID-19 Response Team et al
EPI_ISL_732823	USA/NE-004-17/2020	2020-09-26	Nebraska Public Health Laboratory	UNMC COVID-19 Response Team	UNMC COVID-19 Response Team et al
EPI_ISL_732824	USA/NE-005-17/2020	2020-09-26	Nebraska Public Health Laboratory	UNMC COVID-19 Response Team	UNMC COVID-19 Response Team et al
EPI_ISL_732825	USA/NE-006-17/2020	2020-09-26	Nebraska Public Health Laboratory	UNMC COVID-19 Response Team	UNMC COVID-19 Response Team et al
EPI_ISL_732826	USA/NE-007-17/2020	2020-09-26	Nebraska Public Health Laboratory	UNMC COVID-19 Response Team	UNMC COVID-19 Response Team et al
EPI_ISL_466663	USA/NE-10725/2020	2020-05-05	Nebraska Public Health Laboratory	UNMC COVID-19 Response Team	UNMC COVID-19 Response Team et al
EPI_ISL_466664	USA/NE-10732/2020	2020-05-05	Nebraska Public Health Laboratory	UNMC COVID-19 Response Team	UNMC COVID-19 Response Team et al
EPI_ISL_475174	USA/NE-10735/2020	2020-05-05	Nebraska Public Health Laboratory	UNMC COVID-19 Response Team	UNMC COVID-19 Response Team et al
EPI_ISL_475175	USA/NE-10740/2020	2020-05-05	Nebraska Public Health Laboratory	UNMC COVID-19 Response Team	UNMC COVID-19 Response Team et al
EPI_ISL_466652	USA/NE-10744/2020	2020-05-05	Nebraska Public Health Laboratory	UNMC COVID-19 Response Team	UNMC COVID-19 Response Team et al
EPI_ISL_466653	USA/NE-10746/2020	2020-05-05	Nebraska Public Health Laboratory	UNMC COVID-19 Response Team	UNMC COVID-19 Response Team et al
EPI_ISL_475176	USA/NE-10749/2020	2020-05-02	Nebraska Public Health Laboratory	UNMC COVID-19 Response Team	UNMC COVID-19 Response Team et al
EPI_ISL_475177	USA/NE-10750/2020	2020-05-02	Nebraska Public Health Laboratory	UNMC COVID-19 Response Team	UNMC COVID-19 Response Team et al
EPI_ISL_475178	USA/NE-10760/2020	2020-05-04	Nebraska Public Health Laboratory	UNMC COVID-19 Response Team	UNMC COVID-19 Response Team et al
EPI_ISL_475179	USA/NE-10762/2020	2020-05-04	Nebraska Public Health Laboratory	UNMC COVID-19 Response Team	UNMC COVID-19 Response Team et al
EPI_ISL_475180	USA/NE-10763/2020	2020-05-04	Nebraska Public Health Laboratory	UNMC COVID-19 Response Team	UNMC COVID-19 Response Team et al
EPI_ISL_475181	USA/NE-10764/2020	2020-05-04	Nebraska Public Health Laboratory	UNMC COVID-19 Response Team	UNMC COVID-19 Response Team et al
EPI_ISL_475182	USA/NE-10765/2020	2020-05-04	Nebraska Public Health Laboratory	UNMC COVID-19 Response Team	UNMC COVID-19 Response Team et al
EPI_ISL_475183	USA/NE-10766/2020	2020-05-04	Nebraska Public Health Laboratory	UNMC COVID-19 Response Team	UNMC COVID-19 Response Team et al
EPI_ISL_475184	USA/NE-10832/2020	2020-05-04	Nebraska Public Health Laboratory	UNMC COVID-19 Response Team	UNMC COVID-19 Response Team et al
EPI_ISL_475185	USA/NE-10833/2020	2020-05-04	Nebraska Public Health Laboratory	UNMC COVID-19 Response Team	UNMC COVID-19 Response Team et al
EPI_ISL_475186	USA/NE-10834/2020	2020-05-04	Nebraska Public Health Laboratory	UNMC COVID-19 Response Team	UNMC COVID-19 Response Team et al
EPI_ISL_475187	USA/NE-10835/2020	2020-05-04	Nebraska Public Health Laboratory	UNMC COVID-19 Response Team	UNMC COVID-19 Response Team et al
EPI_ISL_475188	USA/NE-10837/2020	2020-05-04	Nebraska Public Health Laboratory	UNMC COVID-19 Response Team	UNMC COVID-19 Response Team et al
EPI_ISL_466654	USA/NE-10838/2020	2020-05-04	Nebraska Public Health Laboratory	UNMC COVID-19 Response Team	UNMC COVID-19 Response Team et al
EPI_ISL_475189	USA/NE-10851/2020	2020-05-04	Nebraska Public Health Laboratory	UNMC COVID-19 Response Team	UNMC COVID-19 Response Team et al
EPI_ISL_475191	USA/NE-10862/2020	2020-05-04	Nebraska Public Health Laboratory	UNMC COVID-19 Response Team	UNMC COVID-19 Response Team et al
EPI_ISL_466665	USA/NE-10865/2020	2020-05-04	Nebraska Public Health Laboratory	UNMC COVID-19 Response Team	UNMC COVID-19 Response Team et al
EPI_ISL_475192	USA/NE-10866/2020	2020-05-04	Nebraska Public Health Laboratory	UNMC COVID-19 Response Team	UNMC COVID-19 Response Team et al
EPI_ISL_475193	USA/NE-10869/2020	2020-05-04	Nebraska Public Health Laboratory	UNMC COVID-19 Response Team	UNMC COVID-19 Response Team et al
EPI_ISL_466666	USA/NE-10882/2020	2020-05-04	Nebraska Public Health Laboratory	UNMC COVID-19 Response Team	UNMC COVID-19 Response Team et al
EPI_ISL_475194	USA/NE-10889/2020	2020-05-04	Nebraska Public Health Laboratory	UNMC COVID-19 Response Team	UNMC COVID-19 Response Team et al
EPI_ISL_466667	USA/NE-10900/2020	2020-05-04	Nebraska Public Health Laboratory	UNMC COVID-19 Response Team	UNMC COVID-19 Response Team et al
EPI_ISL_466668	USA/NE-10928/2020	2020-05-04	Nebraska Public Health Laboratory	UNMC COVID-19 Response Team	UNMC COVID-19 Response Team et al
EPI_ISL_466669	USA/NE-10933/2020	2020-05-04	Nebraska Public Health Laboratory	UNMC COVID-19 Response Team	UNMC COVID-19 Response Team et al
EPI_ISL_466670	USA/NE-10939/2020	2020-05-04	Nebraska Public Health Laboratory	UNMC COVID-19 Response Team	UNMC COVID-19 Response Team et al
EPI_ISL_466655	USA/NE-10940/2020	2020-05-04	Nebraska Public Health Laboratory	UNMC COVID-19 Response Team	UNMC COVID-19 Response Team et al
EPI_ISL_475195	USA/NE-10943/2020	2020-05-04	Nebraska Public Health Laboratory	UNMC COVID-19 Response Team	UNMC COVID-19 Response Team et al
EPI_ISL_466656	USA/NE-10953/2020	2020-05-04	Nebraska Public Health Laboratory	UNMC COVID-19 Response Team	UNMC COVID-19 Response Team et al
EPI_ISL_475196	USA/NE-10964/2020	2020-05-04	Nebraska Public Health Laboratory	UNMC COVID-19 Response Team	UNMC COVID-19 Response Team et al
EPI_ISL_466671	USA/NE-10965/2020	2020-05-04	Nebraska Public Health Laboratory	UNMC COVID-19 Response Team	UNMC COVID-19 Response Team et al
EPI_ISL_466657	USA/NE-10967/2020	2020-05-04	Nebraska Public Health Laboratory	UNMC COVID-19 Response Team	UNMC COVID-19 Response Team et al
EPI_ISL_466658	USA/NE-10969/2020	2020-05-04	Nebraska Public Health Laboratory	UNMC COVID-19 Response Team	UNMC COVID-19 Response Team et al
EPI_ISL_475197	USA/NE-10970/2020	2020-05-04	Nebraska Public Health Laboratory	UNMC COVID-19 Response Team	UNMC COVID-19 Response Team et al
EPI_ISL_466659	USA/NE-10971/2020	2020-05-04	Nebraska Public Health Laboratory	UNMC COVID-19 Response Team	UNMC COVID-19 Response Team et al
EPI_ISL_475198	USA/NE-11111/2020	2020-05-04	Nebraska Public Health Laboratory	UNMC COVID-19 Response Team	UNMC COVID-19 Response Team et al
EPI_ISL_475199	USA/NE-11118/2020	2020-05-04	Nebraska Public Health Laboratory	UNMC COVID-19 Response Team	UNMC COVID-19 Response Team et al
EPI_ISL_466672	USA/NE-11120/2020	2020-05-04	Nebraska Public Health Laboratory	UNMC COVID-19 Response Team	UNMC COVID-19 Response Team et al
EPI_ISL_475200	USA/NE-11124/2020	2020-05-04	Nebraska Public Health Laboratory	UNMC COVID-19 Response Team	UNMC COVID-19 Response Team et al
EPI_ISL_475201	USA/NE-11163/2020	2020-05-04	Nebraska Public Health Laboratory	UNMC COVID-19 Response Team	UNMC COVID-19 Response Team et al
EPI_ISL_466660	USA/NE-11263/2020	2020-05-04	Nebraska Public Health Laboratory	UNMC COVID-19 Response Team	UNMC COVID-19 Response Team et al
EPI_ISL_466673	USA/NE-11265/2020	2020-05-04	Nebraska Public Health Laboratory	UNMC COVID-19 Response Team	UNMC COVID-19 Response Team et al
EPI_ISL_475202	USA/NE-11285/2020	2020-05-04	Nebraska Public Health Laboratory	UNMC COVID-19 Response Team	UNMC COVID-19 Response Team et al
EPI_ISL_466674	USA/NE-11287/2020	2020-05-04	Nebraska Public Health Laboratory	UNMC COVID-19 Response Team	UNMC COVID-19 Response Team et al
EPI_ISL_475203	USA/NE-11288/2020	2020-05-04	Nebraska Public Health Laboratory	UNMC COVID-19 Response Team	UNMC COVID-19 Response Team et al
EPI_ISL_466675	USA/NE-11308/2020	2020-05-04	Nebraska Public Health Laboratory	UNMC COVID-19 Response Team	UNMC COVID-19 Response Team et al
EPI_ISL_466676	USA/NE-11310/2020	2020-05-04	Nebraska Public Health Laboratory	UNMC COVID-19 Response Team	UNMC COVID-19 Response Team et al
EPI_ISL_466677	USA/NE-11314/2020	2020-05-04	Nebraska Public Health Laboratory	UNMC COVID-19 Response Team	UNMC COVID-19 Response Team et al
EPI_ISL_475204	USA/NE-11317/2020	2020-05-04	Nebraska Public Health Laboratory	UNMC COVID-19 Response Team	UNMC COVID-19 Response Team et al
EPI_ISL_466661	USA/NE-11323/2020	2020-05-04	Nebraska Public Health Laboratory	UNMC COVID-19 Response Team	UNMC COVID-19 Response Team et al
EPI_ISL_475205	USA/NE-11324/2020	2020-05-04	Nebraska Public Health Laboratory	UNMC COVID-19 Response Team	UNMC COVID-19 Response Team et al
EPI_ISL_475206	USA/NE-11326/2020	2020-05-04	Nebraska Public Health Laboratory	UNMC COVID-19 Response Team	UNMC COVID-19 Response Team et al
EPI_ISL_475207	USA/NE-11329/2020	2020-05-04	Nebraska Public Health Laboratory	UNMC COVID-19 Response Team	UNMC COVID-19 Response Team et al
EPI_ISL_475208	USA/NE-11331/2020	2020-05-04	Nebraska Public Health Laboratory	UNMC COVID-19 Response Team	UNMC COVID-19 Response Team et al
EPI_ISL_475209	USA/NE-11343/2020	2020-05-03	Nebraska Public Health Laboratory	UNMC COVID-19 Response Team	UNMC COVID-19 Response Team et al
EPI_ISL_466662	USA/NE-11363/2020	2020-05-04	Nebraska Public Health Laboratory	UNMC COVID-19 Response Team	UNMC COVID-19 Response Team et al
EPI_ISL_475210	USA/NE-11435/2020	2020-05-05	Nebraska Public Health Laboratory	UNMC COVID-19 Response Team	UNMC COVID-19 Response Team et al
EPI_ISL_475211	USA/NE-11437/2020	2020-05-04	Nebraska Public Health Laboratory	UNMC COVID-19 Response Team	UNMC COVID-19 Response Team et al
EPI_ISL_475212	USA/NE-11443/2020	2020-05-05	Nebraska Public Health Laboratory	UNMC COVID-19 Response Team	UNMC COVID-19 Response Team et al
EPI_ISL_475213	USA/NE-11445/2020	2020-05-05	Nebraska Public Health Laboratory	UNMC COVID-19 Response Team	UNMC COVID-19 Response Team et al
EPI_ISL_475214	USA/NE-11460/2020	2020-05-05	Nebraska Public Health Laboratory	UNMC COVID-19 Response Team	UNMC COVID-19 Response Team et al
EPI_ISL_475215	USA/NE-11462/2020	2020-05-05	Nebraska Public Health Laboratory	UNMC COVID-19 Response Team	UNMC COVID-19 Response Team et al
EPI_ISL_475216	USA/NE-11471/2020	2020-05-04	Nebraska Public Health Laboratory	UNMC COVID-19 Response Team	UNMC COVID-19 Response Team et al
EPI_ISL_475217	USA/NE-11480/2020	2020-05-05	Nebraska Public Health Laboratory	UNMC COVID-19 Response Team	UNMC COVID-19 Response Team et al
EPI_ISL_475218	USA/NE-11483/2020	2020-05-05	Nebraska Public Health Laboratory	UNMC COVID-19 Response Team	UNMC COVID-19 Response Team et al
EPI_ISL_475219	USA/NE-11488/2020	2020-05-05	Nebraska Public Health Laboratory	UNMC COVID-19 Response Team	UNMC COVID-19 Response Team et al
EPI_ISL_475220	USA/NE-11503/2020	2020-05-05	Nebraska Public Health Laboratory	UNMC COVID-19 Response Team	UNMC COVID-19 Response Team et al
EPI_ISL_475221	USA/NE-11505/2020	2020-05-05	Nebraska Public Health Laboratory	UNMC COVID-19 Response Team	UNMC COVID-19 Response Team et al
EPI_ISL_475222	USA/NE-11507/2020	2020-05-05	Nebraska Public Health Laboratory	UNMC COVID-19 Response Team	UNMC COVID-19 Response Team et al
EPI_ISL_475223	USA/NE-11509/2020	2020-05-05	Nebraska Public Health Laboratory	UNMC COVID-19 Response Team	UNMC COVID-19 Response Team et al
EPI_ISL_466678	USA/NE-11510/2020	2020-05-05	Nebraska Public Health Laboratory	UNMC COVID-19 Response Team	UNMC COVID-19 Response Team et al
EPI_ISL_475224	USA/NE-11511/2020	2020-05-05	Nebraska Public Health Laboratory	UNMC COVID-19 Response Team	UNMC COVID-19 Response Team et al
EPI_ISL_475225	USA/NE-11518/2020	2020-05-05	Nebraska Public Health Laboratory	UNMC COVID-19 Response Team	UNMC COVID-19 Response Team et al
EPI_ISL_475226	USA/NE-11520/2020	2020-05-05	Nebraska Public Health Laboratory	UNMC COVID-19 Response Team	UNMC COVID-19 Response Team et al
EPI_ISL_475227	USA/NE-11527/2020	2020-05-05	Nebraska Public Health Laboratory	UNMC COVID-19 Response Team	UNMC COVID-19 Response Team et al
EPI_ISL_475228	USA/NE-11549/2020	2020-05-05	Nebraska Public Health Laboratory	UNMC COVID-19 Response Team	UNMC COVID-19 Response Team et al
EPI_ISL_466679	USA/NE-11552/2020	2020-05-05	Nebraska Public Health Laboratory	UNMC COVID-19 Response Team	UNMC COVID-19 Response Team et al
EPI_ISL_475229	USA/NE-11554/2020	2020-05-05	Nebraska Public Health Laboratory	UNMC COVID-19 Response Team	UNMC COVID-19 Response Team et al
EPI_ISL_475230	USA/NE-11559/2020	2020-05-05	Nebraska Public Health Laboratory	UNMC COVID-19 Response Team	UNMC COVID-19 Response Team et al
EPI_ISL_467298	USA/NE-11564/2020	2020-05-05	Nebraska Public Health Laboratory	UNMC COVID-19 Response Team	UNMC COVID-19 Response Team et al
EPI_ISL_475231	USA/NE-11566/2020	2020-05-05	Nebraska Public Health Laboratory	UNMC COVID-19 Response Team	UNMC COVID-19 Response Team et al
EPI_ISL_475233	USA/NE-11644/2020	2020-05-05	Nebraska Public Health Laboratory	UNMC COVID-19 Response Team	UNMC COVID-19 Response Team et al
EPI_ISL_466680	USA/NE-11647/2020	2020-05-05	Nebraska Public Health Laboratory	UNMC COVID-19 Response Team	UNMC COVID-19 Response Team et al
EPI_ISL_475234	USA/NE-11669/2020	2020-05-05	Nebraska Public Health Laboratory	UNMC COVID-19 Response Team	UNMC COVID-19 Response Team et al
EPI_ISL_466681	USA/NE-11680/2020	2020-05-05	Nebraska Public Health Laboratory	UNMC COVID-19 Response Team	UNMC COVID-19 Response Team et al
EPI_ISL_466682	USA/NE-11792/2020	2020-05-05	Nebraska Public Health Laboratory	UNMC COVID-19 Response Team	UNMC COVID-19 Response Team et al
EPI_ISL_475235	USA/NE-11805/2020	2020-05-05	Nebraska Public Health Laboratory	UNMC COVID-19 Response Team	UNMC COVID-19 Response Team et al
EPI_ISL_466683	USA/NE-11819/2020	2020-05-05	Nebraska Public Health Laboratory	UNMC COVID-19 Response Team	UNMC COVID-19 Response Team et al
EPI_ISL_475236	USA/NE-11837/2020	2020-05-05	Nebraska Public Health Laboratory	UNMC COVID-19 Response Team	UNMC COVID-19 Response Team et al
EPI_ISL_475237	USA/NE-11845/2020	2020-05-05	Nebraska Public Health Laboratory	UNMC COVID-19 Response Team	UNMC COVID-19 Response Team et al
EPI_ISL_428202	USA/NE-875/2020	2020-03-25	Nebraska Public Health Laboratory	UNMC COVID-19 Response Team	UNMC COVID-19 Response Team et al
EPI_ISL_428203	USA/NE-886/2020	2020-03-25	Nebraska Public Health Laboratory	UNMC COVID-19 Response Team	UNMC COVID-19 Response Team et al
EPI_ISL_428204	USA/NE-892/2020	2020-03-25	Nebraska Public Health Laboratory	UNMC COVID-19 Response Team	UNMC COVID-19 Response Team et al
EPI_ISL_428205	USA/NE-907/2020	2020-03-25	Nebraska Public Health Laboratory	UNMC COVID-19 Response Team	UNMC COVID-19 Response Team et al
EPI_ISL_428206	USA/NE-912/2020	2020-03-25	Nebraska Public Health Laboratory	UNMC COVID-19 Response Team	UNMC COVID-19 Response Team et al
EPI_ISL_751732	USA/NE-CDC-2-3714172/2020	2020-10-30	NE Public Health Laboratory	Genomics and Discovery, Respiratory Viruses Branch, Division of Viral Diseases, Centers for Disease Control and Prevention	Krista Queen et al
EPI_ISL_751734	USA/NE-CDC-2-3714177/2020	2020-11-17	NE Public Health Laboratory	Genomics and Discovery, Respiratory Viruses Branch, Division of Viral Diseases, Centers for Disease Control and Prevention	Krista Queen et al
EPI_ISL_751638	USA/NE-CDC-2-3714180/2020	2020-11-20	NE Public Health Laboratory	Genomics and Discovery, Respiratory Viruses Branch, Division of Viral Diseases, Centers for Disease Control and Prevention	Krista Queen et al
EPI_ISL_751583	USA/NE-CDC-2-3714192/2020	2020-10-28	NE Public Health Laboratory	Genomics and Discovery, Respiratory Viruses Branch, Division of Viral Diseases, Centers for Disease Control and Prevention	Krista Queen et al
EPI_ISL_751585	USA/NE-CDC-2-3714255/2020	2020-11-25	NE Public Health Laboratory	Genomics and Discovery, Respiratory Viruses Branch, Division of Viral Diseases, Centers for Disease Control and Prevention	Krista Queen et al
EPI_ISL_751608	USA/NE-CDC-2-3714268/2020	2020-10-29	NE Public Health Laboratory	Genomics and Discovery, Respiratory Viruses Branch, Division of Viral Diseases, Centers for Disease Control and Prevention	Krista Queen et al
EPI_ISL_751681	USA/NE-CDC-2-3714274/2020	2020-11-02	NE Public Health Laboratory	Genomics and Discovery, Respiratory Viruses Branch, Division of Viral Diseases, Centers for Disease Control and Prevention	Krista Queen et al
EPI_ISL_751563	USA/NE-CDC-2-3714278/2020	2020-10-29	NE Public Health Laboratory	Genomics and Discovery, Respiratory Viruses Branch, Division of Viral Diseases, Centers for Disease Control and Prevention	Krista Queen et al
EPI_ISL_756372	USA/NE-CUMC-20223087/2020	2020-08-10	CUMC - CHI Bergan Mercy	Creighton University School of Medicine, Departments of Medical Microbiology and Pharmacology and Neuroscience	Michael Belshan et al
EPI_ISL_756373	USA/NE-CUMC-20237054/2020	2020-08-24	CUMC - CHI Bergan Mercy	Creighton University School of Medicine, Departments of Medical Microbiology and Pharmacology and Neuroscience	Michael Belshan et al
EPI_ISL_756370	USA/NE-CUMC-20237096/2020	2020-08-24	CUMC - CHI Bergan Mercy	Creighton University School of Medicine, Departments of Medical Microbiology and Pharmacology and Neuroscience	Michael Belshan et al
EPI_ISL_756369	USA/NE-CUMC-20237125/2020	2020-08-24	CUMC - CHI Bergan Mercy	Creighton University School of Medicine, Departments of Medical Microbiology and Pharmacology and Neuroscience	Michael Belshan et al
EPI_ISL_756371	USA/NE-CUMC-20244087/2020	2020-08-31	CUMC - CHI Bergan Mercy	Creighton University School of Medicine, Departments of Medical Microbiology and Pharmacology and Neuroscience	Michael Belshan et al
EPI_ISL_756374	USA/NE-CUMC-20258107/2020	2020-09-14	CUMC - CHI Bergan Mercy	Creighton University School of Medicine, Departments of Medical Microbiology and Pharmacology and Neuroscience	Michael Belshan et al
EPI_ISL_677521	USA/NE-UW-2116/2020	2020-10-03	University of Wisconsin-Madison AIDS Vaccine Research Laboratories	University of Wisconsin-Madison AIDS Vaccine Research Laboratories	Gage Moreno et al
EPI_ISL_424874	USA/NE_6605/2020	2020-03-05	NE Public Health Laboratory	Pathogen Discovery, Respiratory Viruses Branch, Division of Viral Diseases, Centers for Disease Control and Prevention	Yan Li et al
EPI_ISL_424875	USA/NE_7025/2020	2020-03-07	NE Public Health Laboratory	Pathogen Discovery, Respiratory Viruses Branch, Division of Viral Diseases, Centers for Disease Control and Prevention	Yan Li et al
EPI_ISL_751558	USA/NH-CDC-2-3714170/2020	2020-11-16	NH Dept. of Health and Human Services Public Health Labs	Genomics and Discovery, Respiratory Viruses Branch, Division of Viral Diseases, Centers for Disease Control and Prevention	Krista Queen et al
EPI_ISL_751582	USA/NH-CDC-2-3714179/2020	2020-11-06	NH Dept. of Health and Human Services Public Health Labs	Genomics and Discovery, Respiratory Viruses Branch, Division of Viral Diseases, Centers for Disease Control and Prevention	Krista Queen et al
EPI_ISL_751735	USA/NH-CDC-2-3714182/2020	2020-11-06	NH Dept. of Health and Human Services Public Health Labs	Genomics and Discovery, Respiratory Viruses Branch, Division of Viral Diseases, Centers for Disease Control and Prevention	Krista Queen et al
EPI_ISL_751678	USA/NH-CDC-2-3714186/2020	2020-11-02	NH Dept. of Health and Human Services Public Health Labs	Genomics and Discovery, Respiratory Viruses Branch, Division of Viral Diseases, Centers for Disease Control and Prevention	Krista Queen et al
EPI_ISL_751712	USA/NH-CDC-2-3714193/2020	2020-11-02	NH Dept. of Health and Human Services Public Health Labs	Genomics and Discovery, Respiratory Viruses Branch, Division of Viral Diseases, Centers for Disease Control and Prevention	Krista Queen et al
EPI_ISL_751584	USA/NH-CDC-2-3714251/2020	2020-11-02	NH Dept. of Health and Human Services Public Health Labs	Genomics and Discovery, Respiratory Viruses Branch, Division of Viral Diseases, Centers for Disease Control and Prevention	Krista Queen et al
EPI_ISL_751544	USA/NH-CDC-2-3714261/2020	2020-11-04	NH Dept. of Health and Human Services Public Health Labs	Genomics and Discovery, Respiratory Viruses Branch, Division of Viral Diseases, Centers for Disease Control and Prevention	Krista Queen et al
EPI_ISL_751587	USA/NH-CDC-2-3714279/2020	2020-11-02	NH Dept. of Health and Human Services Public Health Labs	Genomics and Discovery, Respiratory Viruses Branch, Division of Viral Diseases, Centers for Disease Control and Prevention	Krista Queen et al
EPI_ISL_751642	USA/NH-CDC-2-3714285/2020	2020-11-06	NH Dept. of Health and Human Services Public Health Labs	Genomics and Discovery, Respiratory Viruses Branch, Division of Viral Diseases, Centers for Disease Control and Prevention	Krista Queen et al
EPI_ISL_571388	USA/NH-QDX-617/2020	2020-03-17	Quest Diagnostics	Quest Diagnostics	Rosenthal et al
EPI_ISL_571389	USA/NH-QDX-618/2020	2020-03-18	Quest Diagnostics	Quest Diagnostics	Rosenthal et al
EPI_ISL_738246	USA/NH-Yale-444/2020	2020-04-14	Connecticut Veterans' Affairs Hospital	Grubaugh Lab - Yale School of Public Health	Joseph Fauver et al
EPI_ISL_420791	USA/NH_0004/2020	2020-02-29	NH Department of Health and Human Services Public Health Labs	Pathogen Discovery, Respiratory Viruses Branch, Division of Viral Diseases, Centers for Disease Control and Prevention	Krista Queen et al
EPI_ISL_420792	USA/NH_0008/2020	2020-03-02	NH Department of Health and Human Services Public Health Labs	Pathogen Discovery, Respiratory Viruses Branch, Division of Viral Diseases, Centers for Disease Control and Prevention	Krista Queen et al
EPI_ISL_424876	USA/NH_0029/2020	2020-03-06	NH Dept. of Health and Human Services Public Health Labs	Pathogen Discovery, Respiratory Viruses Branch, Division of Viral Diseases, Centers for Disease Control and Prevention	Yan Li et al
EPI_ISL_424877	USA/NH_0033/2020	2020-03-06	NH Dept. of Health and Human Services Public Health Labs	Pathogen Discovery, Respiratory Viruses Branch, Division of Viral Diseases, Centers for Disease Control and Prevention	Yan Li et al
EPI_ISL_747111	USA/NJ-CDC-2-3693474/2020	2020-11-09	Respiratory Viruses Branch, Centers for Disease Control and Prevention	Respiratory Viruses Branch, Centers for Disease Control and Prevention	Queen et al
EPI_ISL_747109	USA/NJ-CDC-2-3693657/2020	2020-10-31	Respiratory Viruses Branch, Centers for Disease Control and Prevention	Respiratory Viruses Branch, Centers for Disease Control and Prevention	Queen et al
EPI_ISL_747108	USA/NJ-CDC-2-3693666/2020	2020-10-31	Respiratory Viruses Branch, Centers for Disease Control and Prevention	Respiratory Viruses Branch, Centers for Disease Control and Prevention	Queen et al
EPI_ISL_747110	USA/NJ-CDC-2-3693764/2020	2020-11-09	Respiratory Viruses Branch, Centers for Disease Control and Prevention	Respiratory Viruses Branch, Centers for Disease Control and Prevention	Queen et al
EPI_ISL_747107	USA/NJ-CDC-2-3693780/2020	2020-10-31	Respiratory Viruses Branch, Centers for Disease Control and Prevention	Respiratory Viruses Branch, Centers for Disease Control and Prevention	Queen et al
EPI_ISL_751709	USA/NJ-CDC-2-3714156/2020	2020-11-21	NJ Public Health and Environmental Laboratories	Genomics and Discovery, Respiratory Viruses Branch, Division of Viral Diseases, Centers for Disease Control and Prevention	Krista Queen et al
EPI_ISL_751773	USA/NJ-CDC-2-3714161/2020	2020-12-04	NJ Public Health and Environmental Laboratories	Genomics and Discovery, Respiratory Viruses Branch, Division of Viral Diseases, Centers for Disease Control and Prevention	Krista Queen et al
EPI_ISL_751659	USA/NJ-CDC-2-3714169/2020	2020-11-16	NJ Public Health and Environmental Laboratories	Genomics and Discovery, Respiratory Viruses Branch, Division of Viral Diseases, Centers for Disease Control and Prevention	Krista Queen et al
EPI_ISL_751662	USA/NJ-CDC-2-3714252/2020	2020-11-17	NJ Public Health and Environmental Laboratories	Genomics and Discovery, Respiratory Viruses Branch, Division of Viral Diseases, Centers for Disease Control and Prevention	Krista Queen et al
EPI_ISL_751680	USA/NJ-CDC-2-3714257/2020	2020-06-24	NJ Public Health and Environmental Laboratories	Genomics and Discovery, Respiratory Viruses Branch, Division of Viral Diseases, Centers for Disease Control and Prevention	Krista Queen et al
EPI_ISL_452116	USA/NJ-CDC-3036/2020	2020-03-03	NJ Public Health and Environmental Laboratories	Pathogen Discovery, Respiratory Viruses Branch, Division of Viral Diseases, Centers for Disease Control and Prevention	Yan Li et al
EPI_ISL_452117	USA/NJ-CDC-7300/2020	2020-03-10	NJ Public Health and Environmental Laboratories	Pathogen Discovery, Respiratory Viruses Branch, Division of Viral Diseases, Centers for Disease Control and Prevention	Yan Li et al
EPI_ISL_421718	USA/NJ-NYUMC106/2020	2020-03-18	NYU Langone Health	Departments of Pathology and Medicine, New York University School of Medicine	Maria Aguero-Rosenfeld et al
EPI_ISL_421723	USA/NJ-NYUMC111/2020	2020-03-18	NYU Langone Health	Departments of Pathology and Medicine, New York University School of Medicine	Maria Aguero-Rosenfeld et al
EPI_ISL_430356	USA/NJ-NYUMC329/2020	2020-04-02	NYU Langone Health	Departments of Pathology and Medicine, New York University School of Medicine	Maria Aguero-Rosenfeld et al
EPI_ISL_430371	USA/NJ-NYUMC344/2020	2020-04-08	NYU Langone Health	Departments of Pathology and Medicine, New York University School of Medicine	Maria Aguero-Rosenfeld et al
EPI_ISL_430394	USA/NJ-NYUMC367/2020	2020-04-09	NYU Langone Health	Departments of Pathology and Medicine, New York University School of Medicine	Maria Aguero-Rosenfeld et al
EPI_ISL_430403	USA/NJ-NYUMC376/2020	2020-04-10	NYU Langone Health	Departments of Pathology and Medicine, New York University School of Medicine	Maria Aguero-Rosenfeld et al
EPI_ISL_430405	USA/NJ-NYUMC378/2020	2020-04-10	NYU Langone Health	Departments of Pathology and Medicine, New York University School of Medicine	Maria Aguero-Rosenfeld et al
EPI_ISL_430428	USA/NJ-NYUMC401/2020	2020-04-13	NYU Langone Health	Departments of Pathology and Medicine, New York University School of Medicine	Maria Aguero-Rosenfeld et al
EPI_ISL_435483	USA/NJ-NYUMC416/2020	2020-03-30	NYU Langone Health	Departments of Pathology and Medicine, New York University School of Medicine	Maria Aguero-Rosenfeld et al
EPI_ISL_435488	USA/NJ-NYUMC421/2020	2020-04-22	NYU Langone Health	Departments of Pathology and Medicine, New York University School of Medicine	Maria Aguero-Rosenfeld et al
EPI_ISL_435519	USA/NJ-NYUMC452/2020	2020-04-20	NYU Langone Health	Departments of Pathology and Medicine, New York University School of Medicine	Maria Aguero-Rosenfeld et al
EPI_ISL_444655	USA/NJ-NYUMC538/2020	2020-03-30	NYU Langone Health	Departments of Pathology and Medicine, New York University School of Medicine	Maria Aguero-Rosenfeld et al
EPI_ISL_444670	USA/NJ-NYUMC553/2020	2020-03-30	NYU Langone Health	Departments of Pathology and Medicine, New York University School of Medicine	Maria Aguero-Rosenfeld et al
EPI_ISL_444742	USA/NJ-NYUMC625/2020	2020-04-02	NYU Langone Health	Departments of Pathology and Medicine, New York University School of Medicine	Maria Aguero-Rosenfeld et al
EPI_ISL_444744	USA/NJ-NYUMC627/2020	2020-04-02	NYU Langone Health	Departments of Pathology and Medicine, New York University School of Medicine	Maria Aguero-Rosenfeld et al
EPI_ISL_444755	USA/NJ-NYUMC638/2020	2020-04-02	NYU Langone Health	Departments of Pathology and Medicine, New York University School of Medicine	Maria Aguero-Rosenfeld et al
EPI_ISL_444780	USA/NJ-NYUMC663/2020	2020-03-18	NYU Langone Health	Departments of Pathology and Medicine, New York University School of Medicine	Maria Aguero-Rosenfeld et al
EPI_ISL_450399	USA/NJ-NYUMC682/2020	2020-03-30	NYU Langone Health	Departments of Pathology and Medicine, New York University School of Medicine	Maria Aguero-Rosenfeld et al
EPI_ISL_456051	USA/NJ-NYUMC815/2020	2020-03-26	NYU Langone Health	Departments of Pathology and Medicine, New York University School of Medicine	Maria Aguero-Rosenfeld et al
EPI_ISL_421584	USA/NJ-NYUMC83/2020	2020-03-18	NYU Langone Health	Departments of Pathology and Medicine, New York University School of Medicine	Maria Aguero-Rosenfeld et al
EPI_ISL_456068	USA/NJ-NYUMC831/2020	2020-03-21	NYU Langone Health	Departments of Pathology and Medicine, New York University School of Medicine	Maria Aguero-Rosenfeld et al
EPI_ISL_421585	USA/NJ-NYUMC84/2020	2020-03-18	NYU Langone Health	Departments of Pathology and Medicine, New York University School of Medicine	Maria Aguero-Rosenfeld et al
EPI_ISL_456113	USA/NJ-NYUMC841/2020	2020-04-26	NYU Langone Health	Departments of Pathology and Medicine, New York University School of Medicine	Maria Aguero-Rosenfeld et al
EPI_ISL_667275	USA/NJ-OHSU-2657/2020	2020-08-24	OHSU Lab Services Molecular Microbiology Lab	Oregon SARS-CoV-2 Genome Sequencing Center	Brendan L. O'Connell et al
EPI_ISL_421619	USA/NJ-PV09072/2020	2020-03-20	MSHS Clinical Microbiology Laboratories	MSHS Pathogen Surveillance Program	Ana S. Gonzalez-Reiche et al
EPI_ISL_450049	USA/NJ-PV09361/2020	2020-03-15	MSHS Clinical Microbiology Laboratories	MSHS Pathogen Surveillance Program	Ana S. Gonzalez-Reiche et al
EPI_ISL_450138	USA/NJ-PV09465/2020	2020-03-19	MSHS Clinical Microbiology Laboratories	MSHS Pathogen Surveillance Program	Ana S. Gonzalez-Reiche et al
EPI_ISL_450145	USA/NJ-PV09473/2020	2020-03-19	MSHS Clinical Microbiology Laboratories	MSHS Pathogen Surveillance Program	Ana S. Gonzalez-Reiche et al
EPI_ISL_571969	USA/NJ-QDX-1185/2020	2020-03-13	Quest Diagnostics	Quest Diagnostics	Rosenthal et al
EPI_ISL_571970	USA/NJ-QDX-1209/2020	2020-03-17	Quest Diagnostics	Quest Diagnostics	Rosenthal et al
EPI_ISL_571971	USA/NJ-QDX-1210/2020	2020-03-17	Quest Diagnostics	Quest Diagnostics	Rosenthal et al
EPI_ISL_571972	USA/NJ-QDX-1211/2020	2020-03-16	Quest Diagnostics	Quest Diagnostics	Rosenthal et al
EPI_ISL_571973	USA/NJ-QDX-1212/2020	2020-03-16	Quest Diagnostics	Quest Diagnostics	Rosenthal et al
EPI_ISL_571974	USA/NJ-QDX-1213/2020	2020-03-16	Quest Diagnostics	Quest Diagnostics	Rosenthal et al
EPI_ISL_571975	USA/NJ-QDX-1216/2020	2020-03-17	Quest Diagnostics	Quest Diagnostics	Rosenthal et al
EPI_ISL_571976	USA/NJ-QDX-1217/2020	2020-03-16	Quest Diagnostics	Quest Diagnostics	Rosenthal et al
EPI_ISL_571977	USA/NJ-QDX-1221/2020	2020-03-16	Quest Diagnostics	Quest Diagnostics	Rosenthal et al
EPI_ISL_571978	USA/NJ-QDX-1223/2020	2020-03-16	Quest Diagnostics	Quest Diagnostics	Rosenthal et al
EPI_ISL_467874	USA/NJ-QDX-123/2020	2020-03-13	Quest Diagnostics	Quest Diagnostics	Anderson et al
EPI_ISL_467875	USA/NJ-QDX-124/2020	2020-03-16	Quest Diagnostics	Quest Diagnostics	Anderson et al
EPI_ISL_571979	USA/NJ-QDX-1252/2020	2020-03-16	Quest Diagnostics	Quest Diagnostics	Rosenthal et al
EPI_ISL_571980	USA/NJ-QDX-1253/2020	2020-03-16	Quest Diagnostics	Quest Diagnostics	Rosenthal et al
EPI_ISL_571981	USA/NJ-QDX-1254/2020	2020-03-16	Quest Diagnostics	Quest Diagnostics	Rosenthal et al
EPI_ISL_571982	USA/NJ-QDX-1267/2020	2020-03-16	Quest Diagnostics	Quest Diagnostics	Rosenthal et al
EPI_ISL_571983	USA/NJ-QDX-1269/2020	2020-03-15	Quest Diagnostics	Quest Diagnostics	Rosenthal et al
EPI_ISL_467876	USA/NJ-QDX-133/2020	2020-03-13	Quest Diagnostics	Quest Diagnostics	Anderson et al
EPI_ISL_467877	USA/NJ-QDX-141/2020	2020-03-15	Quest Diagnostics	Quest Diagnostics	Anderson et al
EPI_ISL_467878	USA/NJ-QDX-144/2020	2020-03-13	Quest Diagnostics	Quest Diagnostics	Anderson et al
EPI_ISL_604228	USA/NJ-QDX-1883/2020	2020-03-14	Quest Diagnostics	Quest Diagnostics	Rosenthal et al
EPI_ISL_604229	USA/NJ-QDX-1886/2020	2020-03-14	Quest Diagnostics	Quest Diagnostics	Rosenthal et al
EPI_ISL_604230	USA/NJ-QDX-1887/2020	2020-03-15	Quest Diagnostics	Quest Diagnostics	Rosenthal et al
EPI_ISL_604231	USA/NJ-QDX-1900/2020	2020-03-13	Quest Diagnostics	Quest Diagnostics	Rosenthal et al
EPI_ISL_604232	USA/NJ-QDX-1957/2020	2020-03-15	Quest Diagnostics	Quest Diagnostics	Rosenthal et al
EPI_ISL_604233	USA/NJ-QDX-1968/2020	2020-03-13	Quest Diagnostics	Quest Diagnostics	Rosenthal et al
EPI_ISL_604234	USA/NJ-QDX-1974/2020	2020-03-15	Quest Diagnostics	Quest Diagnostics	Rosenthal et al
EPI_ISL_604553	USA/NJ-QDX-2190/2020	2020-03-15	Quest Diagnostics	Quest Diagnostics	Rosenthal et al
EPI_ISL_604554	USA/NJ-QDX-2191/2020	2020-03-15	Quest Diagnostics	Quest Diagnostics	Rosenthal et al
EPI_ISL_604555	USA/NJ-QDX-2210/2020	2020-03-14	Quest Diagnostics	Quest Diagnostics	Rosenthal et al
EPI_ISL_604556	USA/NJ-QDX-2216/2020	2020-03-14	Quest Diagnostics	Quest Diagnostics	Rosenthal et al
EPI_ISL_604557	USA/NJ-QDX-2250/2020	2020-03-14	Quest Diagnostics	Quest Diagnostics	Rosenthal et al
EPI_ISL_604558	USA/NJ-QDX-2268/2020	2020-03-14	Quest Diagnostics	Quest Diagnostics	Rosenthal et al
EPI_ISL_604559	USA/NJ-QDX-2269/2020	2020-03-14	Quest Diagnostics	Quest Diagnostics	Rosenthal et al
EPI_ISL_604560	USA/NJ-QDX-2273/2020	2020-03-14	Quest Diagnostics	Quest Diagnostics	Rosenthal et al
EPI_ISL_604561	USA/NJ-QDX-2278/2020	2020-03-16	Quest Diagnostics	Quest Diagnostics	Rosenthal et al
EPI_ISL_604562	USA/NJ-QDX-2280/2020	2020-03-14	Quest Diagnostics	Quest Diagnostics	Rosenthal et al
EPI_ISL_604563	USA/NJ-QDX-2288/2020	2020-03-14	Quest Diagnostics	Quest Diagnostics	Rosenthal et al
EPI_ISL_604564	USA/NJ-QDX-2294/2020	2020-03-14	Quest Diagnostics	Quest Diagnostics	Rosenthal et al
EPI_ISL_467879	USA/NJ-QDX-23/2020	2020-03-15	Quest Diagnostics	Quest Diagnostics	Anderson et al
EPI_ISL_604703	USA/NJ-QDX-2400/2020	2020-03-16	Quest Diagnostics	Quest Diagnostics	Rosenthal et al
EPI_ISL_604704	USA/NJ-QDX-2404/2020	2020-03-16	Quest Diagnostics	Quest Diagnostics	Rosenthal et al
EPI_ISL_604786	USA/NJ-QDX-2430/2020	2020-03-16	Quest Diagnostics	Quest Diagnostics	Rosenthal et al
EPI_ISL_604787	USA/NJ-QDX-2432/2020	2020-03-14	Quest Diagnostics	Quest Diagnostics	Rosenthal et al
EPI_ISL_604788	USA/NJ-QDX-2468/2020	2020-03-14	Quest Diagnostics	Quest Diagnostics	Rosenthal et al
EPI_ISL_604789	USA/NJ-QDX-2495/2020	2020-03-14	Quest Diagnostics	Quest Diagnostics	Rosenthal et al
EPI_ISL_604790	USA/NJ-QDX-2518/2020	2020-03-14	Quest Diagnostics	Quest Diagnostics	Rosenthal et al
EPI_ISL_604791	USA/NJ-QDX-2541/2020	2020-03-14	Quest Diagnostics	Quest Diagnostics	Rosenthal et al
EPI_ISL_604792	USA/NJ-QDX-2544/2020	2020-03-16	Quest Diagnostics	Quest Diagnostics	Rosenthal et al
EPI_ISL_467880	USA/NJ-QDX-39/2020	2020-03-14	Quest Diagnostics	Quest Diagnostics	Anderson et al
EPI_ISL_467881	USA/NJ-QDX-55/2020	2020-03-14	Quest Diagnostics	Quest Diagnostics	Anderson et al
EPI_ISL_467882	USA/NJ-QDX-56/2020	2020-03-14	Quest Diagnostics	Quest Diagnostics	Anderson et al
EPI_ISL_467883	USA/NJ-QDX-74/2020	2020-03-14	Quest Diagnostics	Quest Diagnostics	Anderson et al
EPI_ISL_571641	USA/NJ-QDX-844/2020	2020-03-16	Quest Diagnostics	Quest Diagnostics	Rosenthal et al
EPI_ISL_571642	USA/NJ-QDX-849/2020	2020-03-16	Quest Diagnostics	Quest Diagnostics	Rosenthal et al
EPI_ISL_571643	USA/NJ-QDX-852/2020	2020-03-16	Quest Diagnostics	Quest Diagnostics	Rosenthal et al
EPI_ISL_571644	USA/NJ-QDX-853/2020	2020-03-16	Quest Diagnostics	Quest Diagnostics	Rosenthal et al
EPI_ISL_571645	USA/NJ-QDX-866/2020	2020-03-16	Quest Diagnostics	Quest Diagnostics	Rosenthal et al
EPI_ISL_571646	USA/NJ-QDX-871/2020	2020-03-16	Quest Diagnostics	Quest Diagnostics	Rosenthal et al
EPI_ISL_536736	USA/NJ-UW-1365/2020	2020-09-06	University of Wisconsin-Madison AIDS Vaccine Research Laboratories	University of Wisconsin-Madison AIDS Vaccine Research Laboratories	Gage Moreno et al
EPI_ISL_484932	USA/NJ-UW-557/2020	2020-06-25	University of Wisconsin-Madison AIDS Vaccine Research Laboratories	University of Wisconsin-Madison AIDS Vaccine Research Laboratories	Gage Moreno et al
EPI_ISL_491319	USA/NJ-UW-652/2020	2020-06-28	University of Wisconsin-Madison AIDS Vaccine Research Laboratories	University of Wisconsin-Madison AIDS Vaccine Research Laboratories	Gage Moreno et al
EPI_ISL_495460	USA/NJ-UW-755/2020	2020-07-07	University of Wisconsin-Madison AIDS Vaccine Research Laboratories	University of Wisconsin-Madison AIDS Vaccine Research Laboratories	Gage Moreno et al
EPI_ISL_424901	USA/NJ_3201/2020	2020-03-04	NJ Public Health and Environmental Laboratories	Pathogen Discovery, Respiratory Viruses Branch, Division of Viral Diseases, Centers for Disease Control and Prevention	Ying Tao et al
EPI_ISL_424878	USA/NJ_3592/2020	2020-03-04	NJ Public Health and Environmental Laboratories	Pathogen Discovery, Respiratory Viruses Branch, Division of Viral Diseases, Centers for Disease Control and Prevention	Yan Li et al
EPI_ISL_452109	USA/NM-CDC-3589/2020	2020-03-09	NM Department of Health	Pathogen Discovery, Respiratory Viruses Branch, Division of Viral Diseases, Centers for Disease Control and Prevention	Yan Li et al
EPI_ISL_594462	USA/NM-CDC-3728/2020	2020-05-22	NM Department of Health	Pathogen Discovery, Respiratory Viruses Branch, Division of Viral Diseases, Centers for Disease Control and Prevention	Ying Tao et al
EPI_ISL_574576	USA/NM-DOH-2020132668/2020	2020-06-16	Molecular Biology, New Mexico Department of Health Scientific Laboratory	Molecular Biology, New Mexico Department of Health Scientific Laboratory	Johnson et al
EPI_ISL_602162	USA/NM-DOH-2020307740/2020	2020-08-24	New Mexico Department of Health Scientific Laboratory	New Mexico Department of Health Scientific Laboratory	Ellie Johnson et al
EPI_ISL_602163	USA/NM-DOH-2020307741/2020	2020-08-24	New Mexico Department of Health Scientific Laboratory	New Mexico Department of Health Scientific Laboratory	Ellie Johnson et al
EPI_ISL_602164	USA/NM-DOH-2020307744/2020	2020-08-24	New Mexico Department of Health Scientific Laboratory	New Mexico Department of Health Scientific Laboratory	Ellie Johnson et al
EPI_ISL_602165	USA/NM-DOH-2020307857/2020	2020-08-24	New Mexico Department of Health Scientific Laboratory	New Mexico Department of Health Scientific Laboratory	Ellie Johnson et al
EPI_ISL_602166	USA/NM-DOH-2020307874/2020	2020-08-24	New Mexico Department of Health Scientific Laboratory	New Mexico Department of Health Scientific Laboratory	Ellie Johnson et al
EPI_ISL_602167	USA/NM-DOH-2020307954/2020	2020-08-24	New Mexico Department of Health Scientific Laboratory	New Mexico Department of Health Scientific Laboratory	Ellie Johnson et al
EPI_ISL_602168	USA/NM-DOH-2020307972/2020	2020-08-24	New Mexico Department of Health Scientific Laboratory	New Mexico Department of Health Scientific Laboratory	Ellie Johnson et al
EPI_ISL_602169	USA/NM-DOH-2020308002/2020	2020-08-24	New Mexico Department of Health Scientific Laboratory	New Mexico Department of Health Scientific Laboratory	Ellie Johnson et al
EPI_ISL_602170	USA/NM-DOH-2020308088/2020	2020-08-24	New Mexico Department of Health Scientific Laboratory	New Mexico Department of Health Scientific Laboratory	Ellie Johnson et al
EPI_ISL_602171	USA/NM-DOH-2020308126/2020	2020-08-24	New Mexico Department of Health Scientific Laboratory	New Mexico Department of Health Scientific Laboratory	Ellie Johnson et al
EPI_ISL_602172	USA/NM-DOH-2020308147/2020	2020-08-24	New Mexico Department of Health Scientific Laboratory	New Mexico Department of Health Scientific Laboratory	Ellie Johnson et al
EPI_ISL_602173	USA/NM-DOH-2020308229/2020	2020-08-24	New Mexico Department of Health Scientific Laboratory	New Mexico Department of Health Scientific Laboratory	Ellie Johnson et al
EPI_ISL_602174	USA/NM-DOH-2020308244/2020	2020-08-24	New Mexico Department of Health Scientific Laboratory	New Mexico Department of Health Scientific Laboratory	Ellie Johnson et al
EPI_ISL_602175	USA/NM-DOH-2020308245/2020	2020-08-24	New Mexico Department of Health Scientific Laboratory	New Mexico Department of Health Scientific Laboratory	Ellie Johnson et al
EPI_ISL_602176	USA/NM-DOH-2020308246/2020	2020-08-24	New Mexico Department of Health Scientific Laboratory	New Mexico Department of Health Scientific Laboratory	Ellie Johnson et al
EPI_ISL_602177	USA/NM-DOH-2020308298/2020	2020-08-24	New Mexico Department of Health Scientific Laboratory	New Mexico Department of Health Scientific Laboratory	Ellie Johnson et al
EPI_ISL_602178	USA/NM-DOH-2020308339/2020	2020-08-24	New Mexico Department of Health Scientific Laboratory	New Mexico Department of Health Scientific Laboratory	Ellie Johnson et al
EPI_ISL_602179	USA/NM-DOH-2020308427/2020	2020-08-24	New Mexico Department of Health Scientific Laboratory	New Mexico Department of Health Scientific Laboratory	Ellie Johnson et al
EPI_ISL_602180	USA/NM-DOH-2020308468/2020	2020-08-24	New Mexico Department of Health Scientific Laboratory	New Mexico Department of Health Scientific Laboratory	Ellie Johnson et al
EPI_ISL_602181	USA/NM-DOH-2020308490/2020	2020-08-24	New Mexico Department of Health Scientific Laboratory	New Mexico Department of Health Scientific Laboratory	Ellie Johnson et al
EPI_ISL_602182	USA/NM-DOH-2020308494/2020	2020-08-24	New Mexico Department of Health Scientific Laboratory	New Mexico Department of Health Scientific Laboratory	Ellie Johnson et al
EPI_ISL_602183	USA/NM-DOH-2020308662/2020	2020-08-24	New Mexico Department of Health Scientific Laboratory	New Mexico Department of Health Scientific Laboratory	Ellie Johnson et al
EPI_ISL_602184	USA/NM-DOH-2020308663/2020	2020-08-24	New Mexico Department of Health Scientific Laboratory	New Mexico Department of Health Scientific Laboratory	Ellie Johnson et al
EPI_ISL_602185	USA/NM-DOH-2020308703/2020	2020-08-24	New Mexico Department of Health Scientific Laboratory	New Mexico Department of Health Scientific Laboratory	Ellie Johnson et al
EPI_ISL_602186	USA/NM-DOH-2020308708/2020	2020-08-24	New Mexico Department of Health Scientific Laboratory	New Mexico Department of Health Scientific Laboratory	Ellie Johnson et al
EPI_ISL_602187	USA/NM-DOH-2020308907/2020	2020-08-24	New Mexico Department of Health Scientific Laboratory	New Mexico Department of Health Scientific Laboratory	Ellie Johnson et al
EPI_ISL_602188	USA/NM-DOH-2020308915/2020	2020-08-24	New Mexico Department of Health Scientific Laboratory	New Mexico Department of Health Scientific Laboratory	Ellie Johnson et al
EPI_ISL_602189	USA/NM-DOH-2020308923/2020	2020-08-24	New Mexico Department of Health Scientific Laboratory	New Mexico Department of Health Scientific Laboratory	Ellie Johnson et al
EPI_ISL_602190	USA/NM-DOH-2020308969/2020	2020-08-24	New Mexico Department of Health Scientific Laboratory	New Mexico Department of Health Scientific Laboratory	Ellie Johnson et al
EPI_ISL_602191	USA/NM-DOH-2020309011/2020	2020-08-24	New Mexico Department of Health Scientific Laboratory	New Mexico Department of Health Scientific Laboratory	Ellie Johnson et al
EPI_ISL_602192	USA/NM-DOH-2020309015/2020	2020-08-24	New Mexico Department of Health Scientific Laboratory	New Mexico Department of Health Scientific Laboratory	Ellie Johnson et al
EPI_ISL_602193	USA/NM-DOH-2020309108/2020	2020-08-24	New Mexico Department of Health Scientific Laboratory	New Mexico Department of Health Scientific Laboratory	Ellie Johnson et al
EPI_ISL_602194	USA/NM-DOH-2020309699/2020	2020-08-24	New Mexico Department of Health Scientific Laboratory	New Mexico Department of Health Scientific Laboratory	Ellie Johnson et al
EPI_ISL_602195	USA/NM-DOH-2020309716/2020	2020-08-24	New Mexico Department of Health Scientific Laboratory	New Mexico Department of Health Scientific Laboratory	Ellie Johnson et al
EPI_ISL_602196	USA/NM-DOH-2020309719/2020	2020-08-24	New Mexico Department of Health Scientific Laboratory	New Mexico Department of Health Scientific Laboratory	Ellie Johnson et al
EPI_ISL_602197	USA/NM-DOH-2020309735/2020	2020-08-24	New Mexico Department of Health Scientific Laboratory	New Mexico Department of Health Scientific Laboratory	Ellie Johnson et al
EPI_ISL_602198	USA/NM-DOH-2020309736/2020	2020-08-24	New Mexico Department of Health Scientific Laboratory	New Mexico Department of Health Scientific Laboratory	Ellie Johnson et al
EPI_ISL_602199	USA/NM-DOH-2020309744/2020	2020-08-24	New Mexico Department of Health Scientific Laboratory	New Mexico Department of Health Scientific Laboratory	Ellie Johnson et al
EPI_ISL_602200	USA/NM-DOH-2020309753/2020	2020-08-24	New Mexico Department of Health Scientific Laboratory	New Mexico Department of Health Scientific Laboratory	Ellie Johnson et al
EPI_ISL_602201	USA/NM-DOH-2020309771/2020	2020-08-24	New Mexico Department of Health Scientific Laboratory	New Mexico Department of Health Scientific Laboratory	Ellie Johnson et al
EPI_ISL_602202	USA/NM-DOH-2020309772/2020	2020-08-24	New Mexico Department of Health Scientific Laboratory	New Mexico Department of Health Scientific Laboratory	Ellie Johnson et al
EPI_ISL_602203	USA/NM-DOH-2020310165/2020	2020-08-25	New Mexico Department of Health Scientific Laboratory	New Mexico Department of Health Scientific Laboratory	Ellie Johnson et al
EPI_ISL_602204	USA/NM-DOH-2020310604/2020	2020-08-24	New Mexico Department of Health Scientific Laboratory	New Mexico Department of Health Scientific Laboratory	Ellie Johnson et al
EPI_ISL_602205	USA/NM-DOH-2020310635/2020	2020-08-24	New Mexico Department of Health Scientific Laboratory	New Mexico Department of Health Scientific Laboratory	Ellie Johnson et al
EPI_ISL_602206	USA/NM-DOH-2020310691/2020	2020-08-21	New Mexico Department of Health Scientific Laboratory	New Mexico Department of Health Scientific Laboratory	Ellie Johnson et al
EPI_ISL_602207	USA/NM-DOH-2020310774/2020	2020-08-25	New Mexico Department of Health Scientific Laboratory	New Mexico Department of Health Scientific Laboratory	Ellie Johnson et al
EPI_ISL_574260	USA/NM-DOH-2020312737/2020	2020-08-26	New Mexico Department of Health Scientific Laboratory	New Mexico Department of Health Scientific Laboratory	Ellie Johnson et al
EPI_ISL_574261	USA/NM-DOH-2020313047/2020	2020-08-26	New Mexico Department of Health Scientific Laboratory	New Mexico Department of Health Scientific Laboratory	Ellie Johnson et al
EPI_ISL_574262	USA/NM-DOH-2020313085/2020	2020-08-26	New Mexico Department of Health Scientific Laboratory	New Mexico Department of Health Scientific Laboratory	Ellie Johnson et al
EPI_ISL_574263	USA/NM-DOH-2020313106/2020	2020-08-26	New Mexico Department of Health Scientific Laboratory	New Mexico Department of Health Scientific Laboratory	Ellie Johnson et al
EPI_ISL_574264	USA/NM-DOH-2020313186/2020	2020-08-26	New Mexico Department of Health Scientific Laboratory	New Mexico Department of Health Scientific Laboratory	Ellie Johnson et al
EPI_ISL_574265	USA/NM-DOH-2020313196/2020	2020-08-26	New Mexico Department of Health Scientific Laboratory	New Mexico Department of Health Scientific Laboratory	Ellie Johnson et al
EPI_ISL_574266	USA/NM-DOH-2020313239/2020	2020-08-26	New Mexico Department of Health Scientific Laboratory	New Mexico Department of Health Scientific Laboratory	Ellie Johnson et al
EPI_ISL_574267	USA/NM-DOH-2020313314/2020	2020-08-26	New Mexico Department of Health Scientific Laboratory	New Mexico Department of Health Scientific Laboratory	Ellie Johnson et al
EPI_ISL_574268	USA/NM-DOH-2020313350/2020	2020-08-26	New Mexico Department of Health Scientific Laboratory	New Mexico Department of Health Scientific Laboratory	Ellie Johnson et al
EPI_ISL_574269	USA/NM-DOH-2020313398/2020	2020-08-26	New Mexico Department of Health Scientific Laboratory	New Mexico Department of Health Scientific Laboratory	Ellie Johnson et al
EPI_ISL_574270	USA/NM-DOH-2020313467/2020	2020-08-26	New Mexico Department of Health Scientific Laboratory	New Mexico Department of Health Scientific Laboratory	Ellie Johnson et al
EPI_ISL_574271	USA/NM-DOH-2020313553/2020	2020-08-26	New Mexico Department of Health Scientific Laboratory	New Mexico Department of Health Scientific Laboratory	Ellie Johnson et al
EPI_ISL_574272	USA/NM-DOH-2020313623/2020	2020-08-26	New Mexico Department of Health Scientific Laboratory	New Mexico Department of Health Scientific Laboratory	Ellie Johnson et al
EPI_ISL_574273	USA/NM-DOH-2020313625/2020	2020-08-26	New Mexico Department of Health Scientific Laboratory	New Mexico Department of Health Scientific Laboratory	Ellie Johnson et al
EPI_ISL_574274	USA/NM-DOH-2020313776/2020	2020-08-26	New Mexico Department of Health Scientific Laboratory	New Mexico Department of Health Scientific Laboratory	Ellie Johnson et al
EPI_ISL_732704	USA/NM-DOH-2020314707/2020	2020-08-27	New Mexico Department of Health Scientific Laboratory	New Mexico Department of Health Scientific Laboratory	Ellie Johnson et al
EPI_ISL_574275	USA/NM-DOH-2020314766/2020	2020-08-26	New Mexico Department of Health Scientific Laboratory	New Mexico Department of Health Scientific Laboratory	Ellie Johnson et al
EPI_ISL_574276	USA/NM-DOH-2020314787/2020	2020-08-26	New Mexico Department of Health Scientific Laboratory	New Mexico Department of Health Scientific Laboratory	Ellie Johnson et al
EPI_ISL_574277	USA/NM-DOH-2020314819/2020	2020-08-25	New Mexico Department of Health Scientific Laboratory	New Mexico Department of Health Scientific Laboratory	Ellie Johnson et al
EPI_ISL_574278	USA/NM-DOH-2020314838/2020	2020-08-25	New Mexico Department of Health Scientific Laboratory	New Mexico Department of Health Scientific Laboratory	Ellie Johnson et al
EPI_ISL_574279	USA/NM-DOH-2020314841/2020	2020-08-20	New Mexico Department of Health Scientific Laboratory	New Mexico Department of Health Scientific Laboratory	Ellie Johnson et al
EPI_ISL_574280	USA/NM-DOH-2020314850/2020	2020-08-25	New Mexico Department of Health Scientific Laboratory	New Mexico Department of Health Scientific Laboratory	Ellie Johnson et al
EPI_ISL_574281	USA/NM-DOH-2020314875/2020	2020-08-26	New Mexico Department of Health Scientific Laboratory	New Mexico Department of Health Scientific Laboratory	Ellie Johnson et al
EPI_ISL_574282	USA/NM-DOH-2020314888/2020	2020-08-25	New Mexico Department of Health Scientific Laboratory	New Mexico Department of Health Scientific Laboratory	Ellie Johnson et al
EPI_ISL_574283	USA/NM-DOH-2020314889/2020	2020-08-25	New Mexico Department of Health Scientific Laboratory	New Mexico Department of Health Scientific Laboratory	Ellie Johnson et al
EPI_ISL_574284	USA/NM-DOH-2020315014/2020	2020-08-25	New Mexico Department of Health Scientific Laboratory	New Mexico Department of Health Scientific Laboratory	Ellie Johnson et al
EPI_ISL_574285	USA/NM-DOH-2020315026/2020	2020-08-26	New Mexico Department of Health Scientific Laboratory	New Mexico Department of Health Scientific Laboratory	Ellie Johnson et al
EPI_ISL_732705	USA/NM-DOH-2020315157/2020	2020-08-27	New Mexico Department of Health Scientific Laboratory	New Mexico Department of Health Scientific Laboratory	Ellie Johnson et al
EPI_ISL_732706	USA/NM-DOH-2020315192/2020	2020-08-27	New Mexico Department of Health Scientific Laboratory	New Mexico Department of Health Scientific Laboratory	Ellie Johnson et al
EPI_ISL_732707	USA/NM-DOH-2020315222/2020	2020-08-27	New Mexico Department of Health Scientific Laboratory	New Mexico Department of Health Scientific Laboratory	Ellie Johnson et al
EPI_ISL_574286	USA/NM-DOH-2020315299/2020	2020-08-27	New Mexico Department of Health Scientific Laboratory	New Mexico Department of Health Scientific Laboratory	Ellie Johnson et al
EPI_ISL_574287	USA/NM-DOH-2020315301/2020	2020-08-27	New Mexico Department of Health Scientific Laboratory	New Mexico Department of Health Scientific Laboratory	Ellie Johnson et al
EPI_ISL_574288	USA/NM-DOH-2020315317/2020	2020-08-27	New Mexico Department of Health Scientific Laboratory	New Mexico Department of Health Scientific Laboratory	Ellie Johnson et al
EPI_ISL_732708	USA/NM-DOH-2020315376/2020	2020-08-27	New Mexico Department of Health Scientific Laboratory	New Mexico Department of Health Scientific Laboratory	Ellie Johnson et al
EPI_ISL_732709	USA/NM-DOH-2020315490/2020	2020-08-27	New Mexico Department of Health Scientific Laboratory	New Mexico Department of Health Scientific Laboratory	Ellie Johnson et al
EPI_ISL_732710	USA/NM-DOH-2020315506/2020	2020-08-27	New Mexico Department of Health Scientific Laboratory	New Mexico Department of Health Scientific Laboratory	Ellie Johnson et al
EPI_ISL_732711	USA/NM-DOH-2020315507/2020	2020-08-27	New Mexico Department of Health Scientific Laboratory	New Mexico Department of Health Scientific Laboratory	Ellie Johnson et al
EPI_ISL_574289	USA/NM-DOH-2020315508/2020	2020-08-27	New Mexico Department of Health Scientific Laboratory	New Mexico Department of Health Scientific Laboratory	Ellie Johnson et al
EPI_ISL_574290	USA/NM-DOH-2020315509/2020	2020-08-27	New Mexico Department of Health Scientific Laboratory	New Mexico Department of Health Scientific Laboratory	Ellie Johnson et al
EPI_ISL_732712	USA/NM-DOH-2020315536/2020	2020-08-27	New Mexico Department of Health Scientific Laboratory	New Mexico Department of Health Scientific Laboratory	Ellie Johnson et al
EPI_ISL_732713	USA/NM-DOH-2020315682/2020	2020-08-27	New Mexico Department of Health Scientific Laboratory	New Mexico Department of Health Scientific Laboratory	Ellie Johnson et al
EPI_ISL_732714	USA/NM-DOH-2020315751/2020	2020-08-27	New Mexico Department of Health Scientific Laboratory	New Mexico Department of Health Scientific Laboratory	Ellie Johnson et al
EPI_ISL_732715	USA/NM-DOH-2020315753/2020	2020-08-27	New Mexico Department of Health Scientific Laboratory	New Mexico Department of Health Scientific Laboratory	Ellie Johnson et al
EPI_ISL_732716	USA/NM-DOH-2020315778/2020	2020-08-27	New Mexico Department of Health Scientific Laboratory	New Mexico Department of Health Scientific Laboratory	Ellie Johnson et al
EPI_ISL_574291	USA/NM-DOH-2020315962/2020	2020-08-25	New Mexico Department of Health Scientific Laboratory	New Mexico Department of Health Scientific Laboratory	Ellie Johnson et al
EPI_ISL_732717	USA/NM-DOH-2020316052/2020	2020-08-27	New Mexico Department of Health Scientific Laboratory	New Mexico Department of Health Scientific Laboratory	Ellie Johnson et al
EPI_ISL_732718	USA/NM-DOH-2020316054/2020	2020-08-27	New Mexico Department of Health Scientific Laboratory	New Mexico Department of Health Scientific Laboratory	Ellie Johnson et al
EPI_ISL_732719	USA/NM-DOH-2020316085/2020	2020-08-27	New Mexico Department of Health Scientific Laboratory	New Mexico Department of Health Scientific Laboratory	Ellie Johnson et al
EPI_ISL_732720	USA/NM-DOH-2020316507/2020	2020-08-27	New Mexico Department of Health Scientific Laboratory	New Mexico Department of Health Scientific Laboratory	Ellie Johnson et al
EPI_ISL_732721	USA/NM-DOH-2020316600/2020	2020-08-27	New Mexico Department of Health Scientific Laboratory	New Mexico Department of Health Scientific Laboratory	Ellie Johnson et al
EPI_ISL_732722	USA/NM-DOH-2020316601/2020	2020-08-27	New Mexico Department of Health Scientific Laboratory	New Mexico Department of Health Scientific Laboratory	Ellie Johnson et al
EPI_ISL_732723	USA/NM-DOH-2020316610/2020	2020-08-27	New Mexico Department of Health Scientific Laboratory	New Mexico Department of Health Scientific Laboratory	Ellie Johnson et al
EPI_ISL_732724	USA/NM-DOH-2020316957/2020	2020-08-28	New Mexico Department of Health Scientific Laboratory	New Mexico Department of Health Scientific Laboratory	Ellie Johnson et al
EPI_ISL_732725	USA/NM-DOH-2020317186/2020	2020-08-28	New Mexico Department of Health Scientific Laboratory	New Mexico Department of Health Scientific Laboratory	Ellie Johnson et al
EPI_ISL_732726	USA/NM-DOH-2020317191/2020	2020-08-26	New Mexico Department of Health Scientific Laboratory	New Mexico Department of Health Scientific Laboratory	Ellie Johnson et al
EPI_ISL_732727	USA/NM-DOH-2020317193/2020	2020-08-28	New Mexico Department of Health Scientific Laboratory	New Mexico Department of Health Scientific Laboratory	Ellie Johnson et al
EPI_ISL_732728	USA/NM-DOH-2020317452/2020	2020-08-28	New Mexico Department of Health Scientific Laboratory	New Mexico Department of Health Scientific Laboratory	Ellie Johnson et al
EPI_ISL_732729	USA/NM-DOH-2020317457/2020	2020-08-28	New Mexico Department of Health Scientific Laboratory	New Mexico Department of Health Scientific Laboratory	Ellie Johnson et al
EPI_ISL_732730	USA/NM-DOH-2020317582/2020	2020-08-28	New Mexico Department of Health Scientific Laboratory	New Mexico Department of Health Scientific Laboratory	Ellie Johnson et al
EPI_ISL_732731	USA/NM-DOH-2020317782/2020	2020-08-26	New Mexico Department of Health Scientific Laboratory	New Mexico Department of Health Scientific Laboratory	Ellie Johnson et al
EPI_ISL_732732	USA/NM-DOH-2020318368/2020	2020-08-27	New Mexico Department of Health Scientific Laboratory	New Mexico Department of Health Scientific Laboratory	Ellie Johnson et al
EPI_ISL_732733	USA/NM-DOH-2020318478/2020	2020-08-29	New Mexico Department of Health Scientific Laboratory	New Mexico Department of Health Scientific Laboratory	Ellie Johnson et al
EPI_ISL_732734	USA/NM-DOH-2020318505/2020	2020-08-29	New Mexico Department of Health Scientific Laboratory	New Mexico Department of Health Scientific Laboratory	Ellie Johnson et al
EPI_ISL_732735	USA/NM-DOH-2020318519/2020	2020-08-29	New Mexico Department of Health Scientific Laboratory	New Mexico Department of Health Scientific Laboratory	Ellie Johnson et al
EPI_ISL_732736	USA/NM-DOH-2020318654/2020	2020-08-28	New Mexico Department of Health Scientific Laboratory	New Mexico Department of Health Scientific Laboratory	Ellie Johnson et al
EPI_ISL_732737	USA/NM-DOH-2020318667/2020	2020-08-28	New Mexico Department of Health Scientific Laboratory	New Mexico Department of Health Scientific Laboratory	Ellie Johnson et al
EPI_ISL_732738	USA/NM-DOH-2020318668/2020	2020-08-28	New Mexico Department of Health Scientific Laboratory	New Mexico Department of Health Scientific Laboratory	Ellie Johnson et al
EPI_ISL_732739	USA/NM-DOH-2020318741/2020	2020-08-28	New Mexico Department of Health Scientific Laboratory	New Mexico Department of Health Scientific Laboratory	Ellie Johnson et al
EPI_ISL_732740	USA/NM-DOH-2020318805/2020	2020-08-27	New Mexico Department of Health Scientific Laboratory	New Mexico Department of Health Scientific Laboratory	Ellie Johnson et al
EPI_ISL_732741	USA/NM-DOH-2020318888/2020	2020-08-29	New Mexico Department of Health Scientific Laboratory	New Mexico Department of Health Scientific Laboratory	Ellie Johnson et al
EPI_ISL_732742	USA/NM-DOH-2020318937/2020	2020-08-27	New Mexico Department of Health Scientific Laboratory	New Mexico Department of Health Scientific Laboratory	Ellie Johnson et al
EPI_ISL_732743	USA/NM-DOH-2020318939/2020	2020-08-27	New Mexico Department of Health Scientific Laboratory	New Mexico Department of Health Scientific Laboratory	Ellie Johnson et al
EPI_ISL_732744	USA/NM-DOH-2020318940/2020	2020-08-27	New Mexico Department of Health Scientific Laboratory	New Mexico Department of Health Scientific Laboratory	Ellie Johnson et al
EPI_ISL_732745	USA/NM-DOH-2020319086/2020	2020-08-29	New Mexico Department of Health Scientific Laboratory	New Mexico Department of Health Scientific Laboratory	Ellie Johnson et al
EPI_ISL_732746	USA/NM-DOH-2020319224/2020	2020-08-28	New Mexico Department of Health Scientific Laboratory	New Mexico Department of Health Scientific Laboratory	Ellie Johnson et al
EPI_ISL_732747	USA/NM-DOH-2020319240/2020	2020-08-28	New Mexico Department of Health Scientific Laboratory	New Mexico Department of Health Scientific Laboratory	Ellie Johnson et al
EPI_ISL_575289	USA/NM-DOH-2020321213/2020	2020-09-03	Molecular Biology, New Mexico Department of Health Scientific Laboratory	Molecular Biology, New Mexico Department of Health Scientific Laboratory	Johnson et al
EPI_ISL_575290	USA/NM-DOH-2020321214/2020	2020-09-03	Molecular Biology, New Mexico Department of Health Scientific Laboratory	Molecular Biology, New Mexico Department of Health Scientific Laboratory	Johnson et al
EPI_ISL_575291	USA/NM-DOH-2020321219/2020	2020-09-03	Molecular Biology, New Mexico Department of Health Scientific Laboratory	Molecular Biology, New Mexico Department of Health Scientific Laboratory	Johnson et al
EPI_ISL_575292	USA/NM-DOH-2020321221/2020	2020-09-03	Molecular Biology, New Mexico Department of Health Scientific Laboratory	Molecular Biology, New Mexico Department of Health Scientific Laboratory	Johnson et al
EPI_ISL_575293	USA/NM-DOH-2020321223/2020	2020-09-03	Molecular Biology, New Mexico Department of Health Scientific Laboratory	Molecular Biology, New Mexico Department of Health Scientific Laboratory	Johnson et al
EPI_ISL_575294	USA/NM-DOH-2020321224/2020	2020-09-03	Molecular Biology, New Mexico Department of Health Scientific Laboratory	Molecular Biology, New Mexico Department of Health Scientific Laboratory	Johnson et al
EPI_ISL_575295	USA/NM-DOH-2020322589/2020	2020-09-03	Molecular Biology, New Mexico Department of Health Scientific Laboratory	Molecular Biology, New Mexico Department of Health Scientific Laboratory	Johnson et al
EPI_ISL_575296	USA/NM-DOH-2020322592/2020	2020-09-03	Molecular Biology, New Mexico Department of Health Scientific Laboratory	Molecular Biology, New Mexico Department of Health Scientific Laboratory	Johnson et al
EPI_ISL_575297	USA/NM-DOH-2020324092/2020	2020-09-03	Molecular Biology, New Mexico Department of Health Scientific Laboratory	Molecular Biology, New Mexico Department of Health Scientific Laboratory	Johnson et al
EPI_ISL_575298	USA/NM-DOH-2020324349/2020	2020-09-03	Molecular Biology, New Mexico Department of Health Scientific Laboratory	Molecular Biology, New Mexico Department of Health Scientific Laboratory	Johnson et al
EPI_ISL_575299	USA/NM-DOH-2020324378/2020	2020-09-03	Molecular Biology, New Mexico Department of Health Scientific Laboratory	Molecular Biology, New Mexico Department of Health Scientific Laboratory	Johnson et al
EPI_ISL_575300	USA/NM-DOH-2020326789/2020	2020-09-03	Molecular Biology, New Mexico Department of Health Scientific Laboratory	Molecular Biology, New Mexico Department of Health Scientific Laboratory	Johnson et al
EPI_ISL_575301	USA/NM-DOH-2020326795/2020	2020-09-03	Molecular Biology, New Mexico Department of Health Scientific Laboratory	Molecular Biology, New Mexico Department of Health Scientific Laboratory	Johnson et al
EPI_ISL_575302	USA/NM-DOH-2020326823/2020	2020-09-03	Molecular Biology, New Mexico Department of Health Scientific Laboratory	Molecular Biology, New Mexico Department of Health Scientific Laboratory	Johnson et al
EPI_ISL_575303	USA/NM-DOH-2020327022/2020	2020-09-03	Molecular Biology, New Mexico Department of Health Scientific Laboratory	Molecular Biology, New Mexico Department of Health Scientific Laboratory	Johnson et al
EPI_ISL_575304	USA/NM-DOH-2020327025/2020	2020-09-03	Molecular Biology, New Mexico Department of Health Scientific Laboratory	Molecular Biology, New Mexico Department of Health Scientific Laboratory	Johnson et al
EPI_ISL_575305	USA/NM-DOH-2020327026/2020	2020-09-03	Molecular Biology, New Mexico Department of Health Scientific Laboratory	Molecular Biology, New Mexico Department of Health Scientific Laboratory	Johnson et al
EPI_ISL_575306	USA/NM-DOH-2020327064/2020	2020-09-03	Molecular Biology, New Mexico Department of Health Scientific Laboratory	Molecular Biology, New Mexico Department of Health Scientific Laboratory	Johnson et al
EPI_ISL_575307	USA/NM-DOH-2020327107/2020	2020-09-03	Molecular Biology, New Mexico Department of Health Scientific Laboratory	Molecular Biology, New Mexico Department of Health Scientific Laboratory	Johnson et al
EPI_ISL_575308	USA/NM-DOH-2020327154/2020	2020-09-03	Molecular Biology, New Mexico Department of Health Scientific Laboratory	Molecular Biology, New Mexico Department of Health Scientific Laboratory	Johnson et al
EPI_ISL_575309	USA/NM-DOH-2020327163/2020	2020-09-03	Molecular Biology, New Mexico Department of Health Scientific Laboratory	Molecular Biology, New Mexico Department of Health Scientific Laboratory	Johnson et al
EPI_ISL_575310	USA/NM-DOH-2020327257/2020	2020-09-03	Molecular Biology, New Mexico Department of Health Scientific Laboratory	Molecular Biology, New Mexico Department of Health Scientific Laboratory	Johnson et al
EPI_ISL_575311	USA/NM-DOH-2020327510/2020	2020-09-03	Molecular Biology, New Mexico Department of Health Scientific Laboratory	Molecular Biology, New Mexico Department of Health Scientific Laboratory	Johnson et al
EPI_ISL_575314	USA/NM-DOH-2020328229/2020	2020-09-03	Molecular Biology, New Mexico Department of Health Scientific Laboratory	Molecular Biology, New Mexico Department of Health Scientific Laboratory	Johnson et al
EPI_ISL_575322	USA/NM-DOH-2020328645/2020	2020-09-03	Molecular Biology, New Mexico Department of Health Scientific Laboratory	Molecular Biology, New Mexico Department of Health Scientific Laboratory	Johnson et al
EPI_ISL_751810	USA/NM-DOH-2020616233/2020	2020-12-12	New Mexico Department of Health Scientific Laboratory	New Mexico Department of Health Scientific Laboratory	D'eldra Malone et al
EPI_ISL_751811	USA/NM-DOH-2020616240/2020	2020-12-12	New Mexico Department of Health Scientific Laboratory	New Mexico Department of Health Scientific Laboratory	D'eldra Malone et al
EPI_ISL_751812	USA/NM-DOH-2020616315/2020	2020-12-12	New Mexico Department of Health Scientific Laboratory	New Mexico Department of Health Scientific Laboratory	D'eldra Malone et al
EPI_ISL_751813	USA/NM-DOH-2020616318/2020	2020-12-12	New Mexico Department of Health Scientific Laboratory	New Mexico Department of Health Scientific Laboratory	D'eldra Malone et al
EPI_ISL_751814	USA/NM-DOH-2020616319/2020	2020-12-12	New Mexico Department of Health Scientific Laboratory	New Mexico Department of Health Scientific Laboratory	D'eldra Malone et al
EPI_ISL_751815	USA/NM-DOH-2020616321/2020	2020-12-12	New Mexico Department of Health Scientific Laboratory	New Mexico Department of Health Scientific Laboratory	D'eldra Malone et al
EPI_ISL_751816	USA/NM-DOH-2020616323/2020	2020-12-12	New Mexico Department of Health Scientific Laboratory	New Mexico Department of Health Scientific Laboratory	D'eldra Malone et al
EPI_ISL_751817	USA/NM-DOH-2020616343/2020	2020-12-12	New Mexico Department of Health Scientific Laboratory	New Mexico Department of Health Scientific Laboratory	D'eldra Malone et al
EPI_ISL_751818	USA/NM-DOH-2020616502/2020	2020-12-12	New Mexico Department of Health Scientific Laboratory	New Mexico Department of Health Scientific Laboratory	D'eldra Malone et al
EPI_ISL_751805	USA/NM-DOH-2020616523/2020	2020-12-12	New Mexico Department of Health Scientific Laboratory	New Mexico Department of Health Scientific Laboratory	D'eldra Malone et al
EPI_ISL_751819	USA/NM-DOH-2020616527/2020	2020-12-12	New Mexico Department of Health Scientific Laboratory	New Mexico Department of Health Scientific Laboratory	D'eldra Malone et al
EPI_ISL_751820	USA/NM-DOH-2020616528/2020	2020-12-12	New Mexico Department of Health Scientific Laboratory	New Mexico Department of Health Scientific Laboratory	D'eldra Malone et al
EPI_ISL_751821	USA/NM-DOH-2020616538/2020	2020-12-12	New Mexico Department of Health Scientific Laboratory	New Mexico Department of Health Scientific Laboratory	D'eldra Malone et al
EPI_ISL_751822	USA/NM-DOH-2020616547/2020	2020-12-12	New Mexico Department of Health Scientific Laboratory	New Mexico Department of Health Scientific Laboratory	D'eldra Malone et al
EPI_ISL_751806	USA/NM-DOH-2020616576/2020	2020-12-12	New Mexico Department of Health Scientific Laboratory	New Mexico Department of Health Scientific Laboratory	D'eldra Malone et al
EPI_ISL_751823	USA/NM-DOH-2020616659/2020	2020-12-12	New Mexico Department of Health Scientific Laboratory	New Mexico Department of Health Scientific Laboratory	D'eldra Malone et al
EPI_ISL_751824	USA/NM-DOH-2020616663/2020	2020-12-12	New Mexico Department of Health Scientific Laboratory	New Mexico Department of Health Scientific Laboratory	D'eldra Malone et al
EPI_ISL_751825	USA/NM-DOH-2020616673/2020	2020-12-12	New Mexico Department of Health Scientific Laboratory	New Mexico Department of Health Scientific Laboratory	D'eldra Malone et al
EPI_ISL_751826	USA/NM-DOH-2020616679/2020	2020-12-12	New Mexico Department of Health Scientific Laboratory	New Mexico Department of Health Scientific Laboratory	D'eldra Malone et al
EPI_ISL_751827	USA/NM-DOH-2020616689/2020	2020-12-12	New Mexico Department of Health Scientific Laboratory	New Mexico Department of Health Scientific Laboratory	D'eldra Malone et al
EPI_ISL_751828	USA/NM-DOH-2020616696/2020	2020-12-12	New Mexico Department of Health Scientific Laboratory	New Mexico Department of Health Scientific Laboratory	D'eldra Malone et al
EPI_ISL_751829	USA/NM-DOH-2020616750/2020	2020-12-12	New Mexico Department of Health Scientific Laboratory	New Mexico Department of Health Scientific Laboratory	D'eldra Malone et al
EPI_ISL_751830	USA/NM-DOH-2020616766/2020	2020-12-12	New Mexico Department of Health Scientific Laboratory	New Mexico Department of Health Scientific Laboratory	D'eldra Malone et al
EPI_ISL_751831	USA/NM-DOH-2020616835/2020	2020-12-12	New Mexico Department of Health Scientific Laboratory	New Mexico Department of Health Scientific Laboratory	D'eldra Malone et al
EPI_ISL_751832	USA/NM-DOH-2020616848/2020	2020-12-12	New Mexico Department of Health Scientific Laboratory	New Mexico Department of Health Scientific Laboratory	D'eldra Malone et al
EPI_ISL_751802	USA/NM-DOH-2020616912/2020	2020-12-12	New Mexico Department of Health Scientific Laboratory	New Mexico Department of Health Scientific Laboratory	D'eldra Malone et al
EPI_ISL_751809	USA/NM-DOH-2020616989/2020	2020-12-12	New Mexico Department of Health Scientific Laboratory	New Mexico Department of Health Scientific Laboratory	D'eldra Malone et al
EPI_ISL_751833	USA/NM-DOH-2020616992/2020	2020-12-12	New Mexico Department of Health Scientific Laboratory	New Mexico Department of Health Scientific Laboratory	D'eldra Malone et al
EPI_ISL_751834	USA/NM-DOH-2020616994/2020	2020-12-12	New Mexico Department of Health Scientific Laboratory	New Mexico Department of Health Scientific Laboratory	D'eldra Malone et al
EPI_ISL_751807	USA/NM-DOH-2020617002/2020	2020-12-12	New Mexico Department of Health Scientific Laboratory	New Mexico Department of Health Scientific Laboratory	D'eldra Malone et al
EPI_ISL_751835	USA/NM-DOH-2020617010/2020	2020-12-12	New Mexico Department of Health Scientific Laboratory	New Mexico Department of Health Scientific Laboratory	D'eldra Malone et al
EPI_ISL_751836	USA/NM-DOH-2020617018/2020	2020-12-12	New Mexico Department of Health Scientific Laboratory	New Mexico Department of Health Scientific Laboratory	D'eldra Malone et al
EPI_ISL_751837	USA/NM-DOH-2020617022/2020	2020-12-12	New Mexico Department of Health Scientific Laboratory	New Mexico Department of Health Scientific Laboratory	D'eldra Malone et al
EPI_ISL_751838	USA/NM-DOH-2020617026/2020	2020-12-12	New Mexico Department of Health Scientific Laboratory	New Mexico Department of Health Scientific Laboratory	D'eldra Malone et al
EPI_ISL_751839	USA/NM-DOH-2020617051/2020	2020-12-12	New Mexico Department of Health Scientific Laboratory	New Mexico Department of Health Scientific Laboratory	D'eldra Malone et al
EPI_ISL_751840	USA/NM-DOH-2020617070/2020	2020-12-12	New Mexico Department of Health Scientific Laboratory	New Mexico Department of Health Scientific Laboratory	D'eldra Malone et al
EPI_ISL_751841	USA/NM-DOH-2020617082/2020	2020-12-12	New Mexico Department of Health Scientific Laboratory	New Mexico Department of Health Scientific Laboratory	D'eldra Malone et al
EPI_ISL_751842	USA/NM-DOH-2020617083/2020	2020-12-12	New Mexico Department of Health Scientific Laboratory	New Mexico Department of Health Scientific Laboratory	D'eldra Malone et al
EPI_ISL_751843	USA/NM-DOH-2020617085/2020	2020-12-12	New Mexico Department of Health Scientific Laboratory	New Mexico Department of Health Scientific Laboratory	D'eldra Malone et al
EPI_ISL_751844	USA/NM-DOH-2020617119/2020	2020-12-12	New Mexico Department of Health Scientific Laboratory	New Mexico Department of Health Scientific Laboratory	D'eldra Malone et al
EPI_ISL_751804	USA/NM-DOH-2020617125/2020	2020-12-12	New Mexico Department of Health Scientific Laboratory	New Mexico Department of Health Scientific Laboratory	D'eldra Malone et al
EPI_ISL_751808	USA/NM-DOH-2020617169/2020	2020-12-12	New Mexico Department of Health Scientific Laboratory	New Mexico Department of Health Scientific Laboratory	D'eldra Malone et al
EPI_ISL_751845	USA/NM-DOH-2020617173/2020	2020-12-11	New Mexico Department of Health Scientific Laboratory	New Mexico Department of Health Scientific Laboratory	D'eldra Malone et al
EPI_ISL_751803	USA/NM-DOH-2020617192/2020	2020-12-12	New Mexico Department of Health Scientific Laboratory	New Mexico Department of Health Scientific Laboratory	D'eldra Malone et al
EPI_ISL_751846	USA/NM-DOH-2020617193/2020	2020-12-12	New Mexico Department of Health Scientific Laboratory	New Mexico Department of Health Scientific Laboratory	D'eldra Malone et al
EPI_ISL_766896	USA/NM-DOH-2020631000/2020	2020-12-19	New Mexico Department of Health Scientific Laboratory	New Mexico Department of Health Scientific Laboratory	D'eldra Malone et al
EPI_ISL_766890	USA/NM-DOH-2020631248/2020	2020-12-19	New Mexico Department of Health Scientific Laboratory	New Mexico Department of Health Scientific Laboratory	D'eldra Malone et al
EPI_ISL_766891	USA/NM-DOH-2020631352/2020	2020-12-19	New Mexico Department of Health Scientific Laboratory	New Mexico Department of Health Scientific Laboratory	D'eldra Malone et al
EPI_ISL_766899	USA/NM-DOH-2020631397/2020	2020-12-19	New Mexico Department of Health Scientific Laboratory	New Mexico Department of Health Scientific Laboratory	D'eldra Malone et al
EPI_ISL_766900	USA/NM-DOH-2020631482/2020	2020-12-19	New Mexico Department of Health Scientific Laboratory	New Mexico Department of Health Scientific Laboratory	D'eldra Malone et al
EPI_ISL_766901	USA/NM-DOH-2020631558/2020	2020-12-19	New Mexico Department of Health Scientific Laboratory	New Mexico Department of Health Scientific Laboratory	D'eldra Malone et al
EPI_ISL_766892	USA/NM-DOH-2020631561/2020	2020-12-19	New Mexico Department of Health Scientific Laboratory	New Mexico Department of Health Scientific Laboratory	D'eldra Malone et al
EPI_ISL_766902	USA/NM-DOH-2020631590/2020	2020-12-19	New Mexico Department of Health Scientific Laboratory	New Mexico Department of Health Scientific Laboratory	D'eldra Malone et al
EPI_ISL_766893	USA/NM-DOH-2020631592/2020	2020-12-19	New Mexico Department of Health Scientific Laboratory	New Mexico Department of Health Scientific Laboratory	D'eldra Malone et al
EPI_ISL_766903	USA/NM-DOH-2020631598/2020	2020-12-19	New Mexico Department of Health Scientific Laboratory	New Mexico Department of Health Scientific Laboratory	D'eldra Malone et al
EPI_ISL_766904	USA/NM-DOH-2020631623/2020	2020-12-19	New Mexico Department of Health Scientific Laboratory	New Mexico Department of Health Scientific Laboratory	D'eldra Malone et al
EPI_ISL_766905	USA/NM-DOH-2020631626/2020	2020-12-19	New Mexico Department of Health Scientific Laboratory	New Mexico Department of Health Scientific Laboratory	D'eldra Malone et al
EPI_ISL_766906	USA/NM-DOH-2020631642/2020	2020-12-19	New Mexico Department of Health Scientific Laboratory	New Mexico Department of Health Scientific Laboratory	D'eldra Malone et al
EPI_ISL_766883	USA/NM-DOH-2020631646/2020	2020-12-19	New Mexico Department of Health Scientific Laboratory	New Mexico Department of Health Scientific Laboratory	D'eldra Malone et al
EPI_ISL_766885	USA/NM-DOH-2020631716/2020	2020-12-19	New Mexico Department of Health Scientific Laboratory	New Mexico Department of Health Scientific Laboratory	D'eldra Malone et al
EPI_ISL_766907	USA/NM-DOH-2020631725/2020	2020-12-19	New Mexico Department of Health Scientific Laboratory	New Mexico Department of Health Scientific Laboratory	D'eldra Malone et al
EPI_ISL_766908	USA/NM-DOH-2020631746/2020	2020-12-19	New Mexico Department of Health Scientific Laboratory	New Mexico Department of Health Scientific Laboratory	D'eldra Malone et al
EPI_ISL_766909	USA/NM-DOH-2020631785/2020	2020-12-18	New Mexico Department of Health Scientific Laboratory	New Mexico Department of Health Scientific Laboratory	D'eldra Malone et al
EPI_ISL_766910	USA/NM-DOH-2020631840/2020	2020-12-18	New Mexico Department of Health Scientific Laboratory	New Mexico Department of Health Scientific Laboratory	D'eldra Malone et al
EPI_ISL_766898	USA/NM-DOH-2020631873/2020	2020-12-18	New Mexico Department of Health Scientific Laboratory	New Mexico Department of Health Scientific Laboratory	D'eldra Malone et al
EPI_ISL_766911	USA/NM-DOH-2020631927/2020	2020-12-20	New Mexico Department of Health Scientific Laboratory	New Mexico Department of Health Scientific Laboratory	D'eldra Malone et al
EPI_ISL_766912	USA/NM-DOH-2020631941/2020	2020-12-20	New Mexico Department of Health Scientific Laboratory	New Mexico Department of Health Scientific Laboratory	D'eldra Malone et al
EPI_ISL_766913	USA/NM-DOH-2020631996/2020	2020-12-20	New Mexico Department of Health Scientific Laboratory	New Mexico Department of Health Scientific Laboratory	D'eldra Malone et al
EPI_ISL_766914	USA/NM-DOH-2020632004/2020	2020-12-20	New Mexico Department of Health Scientific Laboratory	New Mexico Department of Health Scientific Laboratory	D'eldra Malone et al
EPI_ISL_766915	USA/NM-DOH-2020632022/2020	2020-12-20	New Mexico Department of Health Scientific Laboratory	New Mexico Department of Health Scientific Laboratory	D'eldra Malone et al
EPI_ISL_766887	USA/NM-DOH-2020632069/2020	2020-12-20	New Mexico Department of Health Scientific Laboratory	New Mexico Department of Health Scientific Laboratory	D'eldra Malone et al
EPI_ISL_766916	USA/NM-DOH-2020632129/2020	2020-12-20	New Mexico Department of Health Scientific Laboratory	New Mexico Department of Health Scientific Laboratory	D'eldra Malone et al
EPI_ISL_766917	USA/NM-DOH-2020632141/2020	2020-12-20	New Mexico Department of Health Scientific Laboratory	New Mexico Department of Health Scientific Laboratory	D'eldra Malone et al
EPI_ISL_766918	USA/NM-DOH-2020632156/2020	2020-12-20	New Mexico Department of Health Scientific Laboratory	New Mexico Department of Health Scientific Laboratory	D'eldra Malone et al
EPI_ISL_766889	USA/NM-DOH-2020632161/2020	2020-12-20	New Mexico Department of Health Scientific Laboratory	New Mexico Department of Health Scientific Laboratory	D'eldra Malone et al
EPI_ISL_766919	USA/NM-DOH-2020632174/2020	2020-12-20	New Mexico Department of Health Scientific Laboratory	New Mexico Department of Health Scientific Laboratory	D'eldra Malone et al
EPI_ISL_766886	USA/NM-DOH-2020632197/2020	2020-12-20	New Mexico Department of Health Scientific Laboratory	New Mexico Department of Health Scientific Laboratory	D'eldra Malone et al
EPI_ISL_766895	USA/NM-DOH-2020632199/2020	2020-12-20	New Mexico Department of Health Scientific Laboratory	New Mexico Department of Health Scientific Laboratory	D'eldra Malone et al
EPI_ISL_766897	USA/NM-DOH-2020632211/2020	2020-12-20	New Mexico Department of Health Scientific Laboratory	New Mexico Department of Health Scientific Laboratory	D'eldra Malone et al
EPI_ISL_766894	USA/NM-DOH-2020632229/2020	2020-12-20	New Mexico Department of Health Scientific Laboratory	New Mexico Department of Health Scientific Laboratory	D'eldra Malone et al
EPI_ISL_766888	USA/NM-DOH-2020632232/2020	2020-12-20	New Mexico Department of Health Scientific Laboratory	New Mexico Department of Health Scientific Laboratory	D'eldra Malone et al
EPI_ISL_766884	USA/NM-DOH-2020632240/2020	2020-12-20	New Mexico Department of Health Scientific Laboratory	New Mexico Department of Health Scientific Laboratory	D'eldra Malone et al
EPI_ISL_766920	USA/NM-DOH-2020632249/2020	2020-12-20	New Mexico Department of Health Scientific Laboratory	New Mexico Department of Health Scientific Laboratory	D'eldra Malone et al
EPI_ISL_766921	USA/NM-DOH-2020632287/2020	2020-12-20	New Mexico Department of Health Scientific Laboratory	New Mexico Department of Health Scientific Laboratory	D'eldra Malone et al
EPI_ISL_766922	USA/NM-DOH-2020632321/2020	2020-12-19	New Mexico Department of Health Scientific Laboratory	New Mexico Department of Health Scientific Laboratory	D'eldra Malone et al
EPI_ISL_766923	USA/NM-DOH-2020632323/2020	2020-12-19	New Mexico Department of Health Scientific Laboratory	New Mexico Department of Health Scientific Laboratory	D'eldra Malone et al
EPI_ISL_767055	USA/NM-DOH-2020640266/2020	2020-12-24	New Mexico Department of Health Scientific Laboratory	New Mexico Department of Health Scientific Laboratory	D'eldra Malone et al
EPI_ISL_767056	USA/NM-DOH-2020640985/2020	2020-12-26	New Mexico Department of Health Scientific Laboratory	New Mexico Department of Health Scientific Laboratory	D'eldra Malone et al
EPI_ISL_767049	USA/NM-DOH-2020640993/2020	2020-12-26	New Mexico Department of Health Scientific Laboratory	New Mexico Department of Health Scientific Laboratory	D'eldra Malone et al
EPI_ISL_767045	USA/NM-DOH-2020640998/2020	2020-12-26	New Mexico Department of Health Scientific Laboratory	New Mexico Department of Health Scientific Laboratory	D'eldra Malone et al
EPI_ISL_767046	USA/NM-DOH-2020641005/2020	2020-12-26	New Mexico Department of Health Scientific Laboratory	New Mexico Department of Health Scientific Laboratory	D'eldra Malone et al
EPI_ISL_767057	USA/NM-DOH-2020641020/2020	2020-12-26	New Mexico Department of Health Scientific Laboratory	New Mexico Department of Health Scientific Laboratory	D'eldra Malone et al
EPI_ISL_767051	USA/NM-DOH-2020641030/2020	2020-12-26	New Mexico Department of Health Scientific Laboratory	New Mexico Department of Health Scientific Laboratory	D'eldra Malone et al
EPI_ISL_767058	USA/NM-DOH-2020641094/2020	2020-12-26	New Mexico Department of Health Scientific Laboratory	New Mexico Department of Health Scientific Laboratory	D'eldra Malone et al
EPI_ISL_767059	USA/NM-DOH-2020641098/2020	2020-12-26	New Mexico Department of Health Scientific Laboratory	New Mexico Department of Health Scientific Laboratory	D'eldra Malone et al
EPI_ISL_767060	USA/NM-DOH-2020641108/2020	2020-12-26	New Mexico Department of Health Scientific Laboratory	New Mexico Department of Health Scientific Laboratory	D'eldra Malone et al
EPI_ISL_767061	USA/NM-DOH-2020641111/2020	2020-12-26	New Mexico Department of Health Scientific Laboratory	New Mexico Department of Health Scientific Laboratory	D'eldra Malone et al
EPI_ISL_767062	USA/NM-DOH-2020641314/2020	2020-12-26	New Mexico Department of Health Scientific Laboratory	New Mexico Department of Health Scientific Laboratory	D'eldra Malone et al
EPI_ISL_767063	USA/NM-DOH-2020641408/2020	2020-12-26	New Mexico Department of Health Scientific Laboratory	New Mexico Department of Health Scientific Laboratory	D'eldra Malone et al
EPI_ISL_767054	USA/NM-DOH-2020641414/2020	2020-12-26	New Mexico Department of Health Scientific Laboratory	New Mexico Department of Health Scientific Laboratory	D'eldra Malone et al
EPI_ISL_767052	USA/NM-DOH-2020641432/2020	2020-12-26	New Mexico Department of Health Scientific Laboratory	New Mexico Department of Health Scientific Laboratory	D'eldra Malone et al
EPI_ISL_767053	USA/NM-DOH-2020641574/2020	2020-12-26	New Mexico Department of Health Scientific Laboratory	New Mexico Department of Health Scientific Laboratory	D'eldra Malone et al
EPI_ISL_767064	USA/NM-DOH-2020642077/2020	2020-12-27	New Mexico Department of Health Scientific Laboratory	New Mexico Department of Health Scientific Laboratory	D'eldra Malone et al
EPI_ISL_767065	USA/NM-DOH-2020642119/2020	2020-12-27	New Mexico Department of Health Scientific Laboratory	New Mexico Department of Health Scientific Laboratory	D'eldra Malone et al
EPI_ISL_767048	USA/NM-DOH-2020642142/2020	2020-12-27	New Mexico Department of Health Scientific Laboratory	New Mexico Department of Health Scientific Laboratory	D'eldra Malone et al
EPI_ISL_767066	USA/NM-DOH-2020642307/2020	2020-12-27	New Mexico Department of Health Scientific Laboratory	New Mexico Department of Health Scientific Laboratory	D'eldra Malone et al
EPI_ISL_767067	USA/NM-DOH-2020642445/2020	2020-12-26	New Mexico Department of Health Scientific Laboratory	New Mexico Department of Health Scientific Laboratory	D'eldra Malone et al
EPI_ISL_767068	USA/NM-DOH-2020642449/2020	2020-12-27	New Mexico Department of Health Scientific Laboratory	New Mexico Department of Health Scientific Laboratory	D'eldra Malone et al
EPI_ISL_767069	USA/NM-DOH-2020642451/2020	2020-12-27	New Mexico Department of Health Scientific Laboratory	New Mexico Department of Health Scientific Laboratory	D'eldra Malone et al
EPI_ISL_767070	USA/NM-DOH-2020642477/2020	2020-12-26	New Mexico Department of Health Scientific Laboratory	New Mexico Department of Health Scientific Laboratory	D'eldra Malone et al
EPI_ISL_767071	USA/NM-DOH-2020642478/2020	2020-12-26	New Mexico Department of Health Scientific Laboratory	New Mexico Department of Health Scientific Laboratory	D'eldra Malone et al
EPI_ISL_767072	USA/NM-DOH-2020642540/2020	2020-12-26	New Mexico Department of Health Scientific Laboratory	New Mexico Department of Health Scientific Laboratory	D'eldra Malone et al
EPI_ISL_767047	USA/NM-DOH-2020642969/2020	2020-12-28	New Mexico Department of Health Scientific Laboratory	New Mexico Department of Health Scientific Laboratory	D'eldra Malone et al
EPI_ISL_767044	USA/NM-DOH-2020642971/2020	2020-12-27	New Mexico Department of Health Scientific Laboratory	New Mexico Department of Health Scientific Laboratory	D'eldra Malone et al
EPI_ISL_767073	USA/NM-DOH-2020642973/2020	2020-12-27	New Mexico Department of Health Scientific Laboratory	New Mexico Department of Health Scientific Laboratory	D'eldra Malone et al
EPI_ISL_767074	USA/NM-DOH-2020642974/2020	2020-12-28	New Mexico Department of Health Scientific Laboratory	New Mexico Department of Health Scientific Laboratory	D'eldra Malone et al
EPI_ISL_767075	USA/NM-DOH-2020642977/2020	2020-12-28	New Mexico Department of Health Scientific Laboratory	New Mexico Department of Health Scientific Laboratory	D'eldra Malone et al
EPI_ISL_767076	USA/NM-DOH-2020642984/2020	2020-12-28	New Mexico Department of Health Scientific Laboratory	New Mexico Department of Health Scientific Laboratory	D'eldra Malone et al
EPI_ISL_767077	USA/NM-DOH-2020643020/2020	2020-12-28	New Mexico Department of Health Scientific Laboratory	New Mexico Department of Health Scientific Laboratory	D'eldra Malone et al
EPI_ISL_767078	USA/NM-DOH-2020643023/2020	2020-12-28	New Mexico Department of Health Scientific Laboratory	New Mexico Department of Health Scientific Laboratory	D'eldra Malone et al
EPI_ISL_767050	USA/NM-DOH-2020643039/2020	2020-12-28	New Mexico Department of Health Scientific Laboratory	New Mexico Department of Health Scientific Laboratory	D'eldra Malone et al
EPI_ISL_767079	USA/NM-DOH-2020643040/2020	2020-12-28	New Mexico Department of Health Scientific Laboratory	New Mexico Department of Health Scientific Laboratory	D'eldra Malone et al
EPI_ISL_767080	USA/NM-DOH-2020643043/2020	2020-12-28	New Mexico Department of Health Scientific Laboratory	New Mexico Department of Health Scientific Laboratory	D'eldra Malone et al
EPI_ISL_767081	USA/NM-DOH-2020643045/2020	2020-12-28	New Mexico Department of Health Scientific Laboratory	New Mexico Department of Health Scientific Laboratory	D'eldra Malone et al
EPI_ISL_767082	USA/NM-DOH-2020643067/2020	2020-12-27	New Mexico Department of Health Scientific Laboratory	New Mexico Department of Health Scientific Laboratory	D'eldra Malone et al
EPI_ISL_767083	USA/NM-DOH-2020643068/2020	2020-12-28	New Mexico Department of Health Scientific Laboratory	New Mexico Department of Health Scientific Laboratory	D'eldra Malone et al
EPI_ISL_767084	USA/NM-DOH-2020643069/2020	2020-12-28	New Mexico Department of Health Scientific Laboratory	New Mexico Department of Health Scientific Laboratory	D'eldra Malone et al
EPI_ISL_767085	USA/NM-DOH-2020643093/2020	2020-12-28	New Mexico Department of Health Scientific Laboratory	New Mexico Department of Health Scientific Laboratory	D'eldra Malone et al
EPI_ISL_767086	USA/NM-DOH-2020643095/2020	2020-12-28	New Mexico Department of Health Scientific Laboratory	New Mexico Department of Health Scientific Laboratory	D'eldra Malone et al
EPI_ISL_767087	USA/NM-DOH-2020643097/2020	2020-12-28	New Mexico Department of Health Scientific Laboratory	New Mexico Department of Health Scientific Laboratory	D'eldra Malone et al
EPI_ISL_767088	USA/NM-DOH-2020644749/2020	2020-12-28	New Mexico Department of Health Scientific Laboratory	New Mexico Department of Health Scientific Laboratory	D'eldra Malone et al
EPI_ISL_596447	USA/NM-LANL-2020016073/2020	2020-04-07	New Mexico Department of Health Scientific Laboratory Division	Los Alamos National Laboratory Bioscience Division	Chien-Chi Lo et al
EPI_ISL_596448	USA/NM-LANL-2020016074/2020	2020-04-07	New Mexico Department of Health Scientific Laboratory Division	Los Alamos National Laboratory Bioscience Division	Chien-Chi Lo et al
EPI_ISL_602208	USA/NM-LANL-2020016075/2020	2020-04-07	New Mexico Department of Health Scientific Laboratory Division	Los Alamos National Laboratory Bioscience Division	Chien-Chi Lo et al
EPI_ISL_602209	USA/NM-LANL-2020016077/2020	2020-04-07	New Mexico Department of Health Scientific Laboratory Division	Los Alamos National Laboratory Bioscience Division	Chien-Chi Lo et al
EPI_ISL_602278	USA/NM-LANL-2020016089/2020	2020-04-07	New Mexico Department of Health Scientific Laboratory Division	Los Alamos National Laboratory Bioscience Division	Chien-Chi Lo et al
EPI_ISL_602279	USA/NM-LANL-2020016415/2020	2020-04-07	New Mexico Department of Health Scientific Laboratory Division	Los Alamos National Laboratory Bioscience Division	Chien-Chi Lo et al
EPI_ISL_602280	USA/NM-LANL-2020016419/2020	2020-04-07	New Mexico Department of Health Scientific Laboratory Division	Los Alamos National Laboratory Bioscience Division	Chien-Chi Lo et al
EPI_ISL_602281	USA/NM-LANL-2020016449/2020	2020-04-07	New Mexico Department of Health Scientific Laboratory Division	Los Alamos National Laboratory Bioscience Division	Chien-Chi Lo et al
EPI_ISL_535263	USA/NM-NMDOH-2020099248/2020	2020-06-01	New Mexico Department of Health Scientific Laboratory	New Mexico Department of Health Scientific Laboratory	Ellie Johnson et al
EPI_ISL_535264	USA/NM-NMDOH-2020099249/2020	2020-06-01	New Mexico Department of Health Scientific Laboratory	New Mexico Department of Health Scientific Laboratory	Ellie Johnson et al
EPI_ISL_535265	USA/NM-NMDOH-2020099251/2020	2020-06-01	New Mexico Department of Health Scientific Laboratory	New Mexico Department of Health Scientific Laboratory	Ellie Johnson et al
EPI_ISL_535266	USA/NM-NMDOH-2020099255/2020	2020-06-01	New Mexico Department of Health Scientific Laboratory	New Mexico Department of Health Scientific Laboratory	Ellie Johnson et al
EPI_ISL_535267	USA/NM-NMDOH-2020099257/2020	2020-06-01	New Mexico Department of Health Scientific Laboratory	New Mexico Department of Health Scientific Laboratory	Ellie Johnson et al
EPI_ISL_535268	USA/NM-NMDOH-2020099258/2020	2020-06-01	New Mexico Department of Health Scientific Laboratory	New Mexico Department of Health Scientific Laboratory	Ellie Johnson et al
EPI_ISL_535269	USA/NM-NMDOH-2020126501/2020	2020-06-15	New Mexico Department of Health Scientific Laboratory	New Mexico Department of Health Scientific Laboratory	Ellie Johnson et al
EPI_ISL_535270	USA/NM-NMDOH-2020126502/2020	2020-06-15	New Mexico Department of Health Scientific Laboratory	New Mexico Department of Health Scientific Laboratory	Ellie Johnson et al
EPI_ISL_535271	USA/NM-NMDOH-2020126537/2020	2020-06-15	New Mexico Department of Health Scientific Laboratory	New Mexico Department of Health Scientific Laboratory	Ellie Johnson et al
EPI_ISL_535272	USA/NM-NMDOH-2020126547/2020	2020-06-15	New Mexico Department of Health Scientific Laboratory	New Mexico Department of Health Scientific Laboratory	Ellie Johnson et al
EPI_ISL_535273	USA/NM-NMDOH-2020126554/2020	2020-06-15	New Mexico Department of Health Scientific Laboratory	New Mexico Department of Health Scientific Laboratory	Ellie Johnson et al
EPI_ISL_535274	USA/NM-NMDOH-2020126556/2020	2020-06-15	New Mexico Department of Health Scientific Laboratory	New Mexico Department of Health Scientific Laboratory	Ellie Johnson et al
EPI_ISL_535275	USA/NM-NMDOH-2020126562/2020	2020-06-15	New Mexico Department of Health Scientific Laboratory	New Mexico Department of Health Scientific Laboratory	Ellie Johnson et al
EPI_ISL_535276	USA/NM-NMDOH-2020126568/2020	2020-06-15	New Mexico Department of Health Scientific Laboratory	New Mexico Department of Health Scientific Laboratory	Ellie Johnson et al
EPI_ISL_542021	USA/NM-NMDOH-2020132668/2020	2020-06-16	New Mexico Department of Health Scientific Laboratory	New Mexico Department of Health Scientific Laboratory	Ellie Johnson et al
EPI_ISL_535277	USA/NM-NMDOH-2020134980/2020	2020-06-18	New Mexico Department of Health Scientific Laboratory	New Mexico Department of Health Scientific Laboratory	Ellie Johnson et al
EPI_ISL_535278	USA/NM-NMDOH-2020134982/2020	2020-06-18	New Mexico Department of Health Scientific Laboratory	New Mexico Department of Health Scientific Laboratory	Ellie Johnson et al
EPI_ISL_535279	USA/NM-NMDOH-2020134983/2020	2020-06-18	New Mexico Department of Health Scientific Laboratory	New Mexico Department of Health Scientific Laboratory	Ellie Johnson et al
EPI_ISL_535280	USA/NM-NMDOH-2020134985/2020	2020-06-18	New Mexico Department of Health Scientific Laboratory	New Mexico Department of Health Scientific Laboratory	Ellie Johnson et al
EPI_ISL_535281	USA/NM-NMDOH-2020134989/2020	2020-06-18	New Mexico Department of Health Scientific Laboratory	New Mexico Department of Health Scientific Laboratory	Ellie Johnson et al
EPI_ISL_535282	USA/NM-NMDOH-2020134990/2020	2020-06-18	New Mexico Department of Health Scientific Laboratory	New Mexico Department of Health Scientific Laboratory	Ellie Johnson et al
EPI_ISL_535283	USA/NM-NMDOH-2020134991/2020	2020-06-18	New Mexico Department of Health Scientific Laboratory	New Mexico Department of Health Scientific Laboratory	Ellie Johnson et al
EPI_ISL_535284	USA/NM-NMDOH-2020134997/2020	2020-06-18	New Mexico Department of Health Scientific Laboratory	New Mexico Department of Health Scientific Laboratory	Ellie Johnson et al
EPI_ISL_535285	USA/NM-NMDOH-2020134998/2020	2020-06-18	New Mexico Department of Health Scientific Laboratory	New Mexico Department of Health Scientific Laboratory	Ellie Johnson et al
EPI_ISL_535286	USA/NM-NMDOH-2020134999/2020	2020-06-18	New Mexico Department of Health Scientific Laboratory	New Mexico Department of Health Scientific Laboratory	Ellie Johnson et al
EPI_ISL_535287	USA/NM-NMDOH-2020135000/2020	2020-06-18	New Mexico Department of Health Scientific Laboratory	New Mexico Department of Health Scientific Laboratory	Ellie Johnson et al
EPI_ISL_535288	USA/NM-NMDOH-2020135001/2020	2020-06-18	New Mexico Department of Health Scientific Laboratory	New Mexico Department of Health Scientific Laboratory	Ellie Johnson et al
EPI_ISL_535289	USA/NM-NMDOH-2020135002/2020	2020-06-18	New Mexico Department of Health Scientific Laboratory	New Mexico Department of Health Scientific Laboratory	Ellie Johnson et al
EPI_ISL_535290	USA/NM-NMDOH-2020135003/2020	2020-06-18	New Mexico Department of Health Scientific Laboratory	New Mexico Department of Health Scientific Laboratory	Ellie Johnson et al
EPI_ISL_535291	USA/NM-NMDOH-2020135004/2020	2020-06-18	New Mexico Department of Health Scientific Laboratory	New Mexico Department of Health Scientific Laboratory	Ellie Johnson et al
EPI_ISL_535292	USA/NM-NMDOH-2020135005/2020	2020-06-18	New Mexico Department of Health Scientific Laboratory	New Mexico Department of Health Scientific Laboratory	Ellie Johnson et al
EPI_ISL_535293	USA/NM-NMDOH-2020135008/2020	2020-06-18	New Mexico Department of Health Scientific Laboratory	New Mexico Department of Health Scientific Laboratory	Ellie Johnson et al
EPI_ISL_535294	USA/NM-NMDOH-2020135010/2020	2020-06-18	New Mexico Department of Health Scientific Laboratory	New Mexico Department of Health Scientific Laboratory	Ellie Johnson et al
EPI_ISL_535295	USA/NM-NMDOH-2020135016/2020	2020-06-18	New Mexico Department of Health Scientific Laboratory	New Mexico Department of Health Scientific Laboratory	Ellie Johnson et al
EPI_ISL_535296	USA/NM-NMDOH-2020194980/2020	2020-07-08	New Mexico Department of Health Scientific Laboratory	New Mexico Department of Health Scientific Laboratory	Ellie Johnson et al
EPI_ISL_510878	USA/NM-NMDOH-2020214860/2020	2020-07-16	New Mexico Department of Health Scientific Laboratory	New Mexico Department of Health Scientific Laboratory	Ellie Johnson et al
EPI_ISL_510879	USA/NM-NMDOH-2020215096/2020	2020-07-16	New Mexico Department of Health Scientific Laboratory	New Mexico Department of Health Scientific Laboratory	Ellie Johnson et al
EPI_ISL_510880	USA/NM-NMDOH-2020215128/2020	2020-07-16	New Mexico Department of Health Scientific Laboratory	New Mexico Department of Health Scientific Laboratory	Ellie Johnson et al
EPI_ISL_510881	USA/NM-NMDOH-2020219018/2020	2020-07-17	New Mexico Department of Health Scientific Laboratory	New Mexico Department of Health Scientific Laboratory	Ellie Johnson et al
EPI_ISL_535297	USA/NM-NMDOH-2020229805/2020	2020-07-20	New Mexico Department of Health Scientific Laboratory	New Mexico Department of Health Scientific Laboratory	Ellie Johnson et al
EPI_ISL_535298	USA/NM-NMDOH-2020229988/2020	2020-07-20	New Mexico Department of Health Scientific Laboratory	New Mexico Department of Health Scientific Laboratory	Ellie Johnson et al
EPI_ISL_535299	USA/NM-NMDOH-2020229996/2020	2020-07-20	New Mexico Department of Health Scientific Laboratory	New Mexico Department of Health Scientific Laboratory	Ellie Johnson et al
EPI_ISL_535300	USA/NM-NMDOH-2020230022/2020	2020-07-20	New Mexico Department of Health Scientific Laboratory	New Mexico Department of Health Scientific Laboratory	Ellie Johnson et al
EPI_ISL_535301	USA/NM-NMDOH-2020230030/2020	2020-07-20	New Mexico Department of Health Scientific Laboratory	New Mexico Department of Health Scientific Laboratory	Ellie Johnson et al
EPI_ISL_535302	USA/NM-NMDOH-2020230061/2020	2020-07-20	New Mexico Department of Health Scientific Laboratory	New Mexico Department of Health Scientific Laboratory	Ellie Johnson et al
EPI_ISL_535303	USA/NM-NMDOH-2020230064/2020	2020-07-20	New Mexico Department of Health Scientific Laboratory	New Mexico Department of Health Scientific Laboratory	Ellie Johnson et al
EPI_ISL_510882	USA/NM-NMDOH-2020242033/2020	2020-07-22	New Mexico Department of Health Scientific Laboratory	New Mexico Department of Health Scientific Laboratory	Ellie Johnson et al
EPI_ISL_510883	USA/NM-NMDOH-2020242034/2020	2020-07-22	New Mexico Department of Health Scientific Laboratory	New Mexico Department of Health Scientific Laboratory	Ellie Johnson et al
EPI_ISL_510884	USA/NM-NMDOH-2020242035/2020	2020-07-22	New Mexico Department of Health Scientific Laboratory	New Mexico Department of Health Scientific Laboratory	Ellie Johnson et al
EPI_ISL_510885	USA/NM-NMDOH-2020242037/2020	2020-07-22	New Mexico Department of Health Scientific Laboratory	New Mexico Department of Health Scientific Laboratory	Ellie Johnson et al
EPI_ISL_510886	USA/NM-NMDOH-2020242038/2020	2020-07-22	New Mexico Department of Health Scientific Laboratory	New Mexico Department of Health Scientific Laboratory	Ellie Johnson et al
EPI_ISL_510887	USA/NM-NMDOH-2020242040/2020	2020-07-22	New Mexico Department of Health Scientific Laboratory	New Mexico Department of Health Scientific Laboratory	Ellie Johnson et al
EPI_ISL_510888	USA/NM-NMDOH-2020242041/2020	2020-07-22	New Mexico Department of Health Scientific Laboratory	New Mexico Department of Health Scientific Laboratory	Ellie Johnson et al
EPI_ISL_632823	USA/NM-NMDOH-2020320996/2020	2020-09-01	New Mexico Department of Health Scientific Laboratory	New Mexico Department of Health Scientific Laboratory	Ellie Johnson et al
EPI_ISL_569625	USA/NM-NMDOH-2020321213/2020	2020-09-03	New Mexico Department of Health Scientific Laboratory	New Mexico Department of Health Scientific Laboratory	Ellie Johnson et al
EPI_ISL_569632	USA/NM-NMDOH-2020321214/2020	2020-09-03	New Mexico Department of Health Scientific Laboratory	New Mexico Department of Health Scientific Laboratory	Ellie Johnson et al
EPI_ISL_569633	USA/NM-NMDOH-2020321219/2020	2020-09-03	New Mexico Department of Health Scientific Laboratory	New Mexico Department of Health Scientific Laboratory	Ellie Johnson et al
EPI_ISL_569630	USA/NM-NMDOH-2020321221/2020	2020-09-03	New Mexico Department of Health Scientific Laboratory	New Mexico Department of Health Scientific Laboratory	Ellie Johnson et al
EPI_ISL_569634	USA/NM-NMDOH-2020321223/2020	2020-09-03	New Mexico Department of Health Scientific Laboratory	New Mexico Department of Health Scientific Laboratory	Ellie Johnson et al
EPI_ISL_569627	USA/NM-NMDOH-2020321224/2020	2020-09-03	New Mexico Department of Health Scientific Laboratory	New Mexico Department of Health Scientific Laboratory	Ellie Johnson et al
EPI_ISL_569635	USA/NM-NMDOH-2020322589/2020	2020-09-03	New Mexico Department of Health Scientific Laboratory	New Mexico Department of Health Scientific Laboratory	Ellie Johnson et al
EPI_ISL_569636	USA/NM-NMDOH-2020322592/2020	2020-09-03	New Mexico Department of Health Scientific Laboratory	New Mexico Department of Health Scientific Laboratory	Ellie Johnson et al
EPI_ISL_632824	USA/NM-NMDOH-2020324072/2020	2020-09-02	New Mexico Department of Health Scientific Laboratory	New Mexico Department of Health Scientific Laboratory	Ellie Johnson et al
EPI_ISL_569637	USA/NM-NMDOH-2020324092/2020	2020-09-03	New Mexico Department of Health Scientific Laboratory	New Mexico Department of Health Scientific Laboratory	Ellie Johnson et al
EPI_ISL_632825	USA/NM-NMDOH-2020324112/2020	2020-09-02	New Mexico Department of Health Scientific Laboratory	New Mexico Department of Health Scientific Laboratory	Ellie Johnson et al
EPI_ISL_632826	USA/NM-NMDOH-2020324210/2020	2020-09-02	New Mexico Department of Health Scientific Laboratory	New Mexico Department of Health Scientific Laboratory	Ellie Johnson et al
EPI_ISL_632827	USA/NM-NMDOH-2020324222/2020	2020-09-02	New Mexico Department of Health Scientific Laboratory	New Mexico Department of Health Scientific Laboratory	Ellie Johnson et al
EPI_ISL_632828	USA/NM-NMDOH-2020324268/2020	2020-09-02	New Mexico Department of Health Scientific Laboratory	New Mexico Department of Health Scientific Laboratory	Ellie Johnson et al
EPI_ISL_569638	USA/NM-NMDOH-2020324349/2020	2020-09-03	New Mexico Department of Health Scientific Laboratory	New Mexico Department of Health Scientific Laboratory	Ellie Johnson et al
EPI_ISL_632829	USA/NM-NMDOH-2020324363/2020	2020-09-02	New Mexico Department of Health Scientific Laboratory	New Mexico Department of Health Scientific Laboratory	Ellie Johnson et al
EPI_ISL_569639	USA/NM-NMDOH-2020324378/2020	2020-09-03	New Mexico Department of Health Scientific Laboratory	New Mexico Department of Health Scientific Laboratory	Ellie Johnson et al
EPI_ISL_632830	USA/NM-NMDOH-2020324382/2020	2020-09-02	New Mexico Department of Health Scientific Laboratory	New Mexico Department of Health Scientific Laboratory	Ellie Johnson et al
EPI_ISL_632831	USA/NM-NMDOH-2020324418/2020	2020-09-02	New Mexico Department of Health Scientific Laboratory	New Mexico Department of Health Scientific Laboratory	Ellie Johnson et al
EPI_ISL_632832	USA/NM-NMDOH-2020324473/2020	2020-09-02	New Mexico Department of Health Scientific Laboratory	New Mexico Department of Health Scientific Laboratory	Ellie Johnson et al
EPI_ISL_632833	USA/NM-NMDOH-2020324516/2020	2020-09-02	New Mexico Department of Health Scientific Laboratory	New Mexico Department of Health Scientific Laboratory	Ellie Johnson et al
EPI_ISL_632834	USA/NM-NMDOH-2020324645/2020	2020-09-02	New Mexico Department of Health Scientific Laboratory	New Mexico Department of Health Scientific Laboratory	Ellie Johnson et al
EPI_ISL_632835	USA/NM-NMDOH-2020324725/2020	2020-09-02	New Mexico Department of Health Scientific Laboratory	New Mexico Department of Health Scientific Laboratory	Ellie Johnson et al
EPI_ISL_632836	USA/NM-NMDOH-2020324951/2020	2020-09-02	New Mexico Department of Health Scientific Laboratory	New Mexico Department of Health Scientific Laboratory	Ellie Johnson et al
EPI_ISL_632837	USA/NM-NMDOH-2020324977/2020	2020-09-02	New Mexico Department of Health Scientific Laboratory	New Mexico Department of Health Scientific Laboratory	Ellie Johnson et al
EPI_ISL_632838	USA/NM-NMDOH-2020325105/2020	2020-09-02	New Mexico Department of Health Scientific Laboratory	New Mexico Department of Health Scientific Laboratory	Ellie Johnson et al
EPI_ISL_632839	USA/NM-NMDOH-2020325112/2020	2020-09-02	New Mexico Department of Health Scientific Laboratory	New Mexico Department of Health Scientific Laboratory	Ellie Johnson et al
EPI_ISL_632840	USA/NM-NMDOH-2020325646/2020	2020-09-02	New Mexico Department of Health Scientific Laboratory	New Mexico Department of Health Scientific Laboratory	Ellie Johnson et al
EPI_ISL_632841	USA/NM-NMDOH-2020326528/2020	2020-09-02	New Mexico Department of Health Scientific Laboratory	New Mexico Department of Health Scientific Laboratory	Ellie Johnson et al
EPI_ISL_632842	USA/NM-NMDOH-2020326575/2020	2020-09-03	New Mexico Department of Health Scientific Laboratory	New Mexico Department of Health Scientific Laboratory	Ellie Johnson et al
EPI_ISL_632843	USA/NM-NMDOH-2020326664/2020	2020-09-02	New Mexico Department of Health Scientific Laboratory	New Mexico Department of Health Scientific Laboratory	Ellie Johnson et al
EPI_ISL_632844	USA/NM-NMDOH-2020326676/2020	2020-09-02	New Mexico Department of Health Scientific Laboratory	New Mexico Department of Health Scientific Laboratory	Ellie Johnson et al
EPI_ISL_632845	USA/NM-NMDOH-2020326697/2020	2020-09-02	New Mexico Department of Health Scientific Laboratory	New Mexico Department of Health Scientific Laboratory	Ellie Johnson et al
EPI_ISL_569640	USA/NM-NMDOH-2020326789/2020	2020-09-03	New Mexico Department of Health Scientific Laboratory	New Mexico Department of Health Scientific Laboratory	Ellie Johnson et al
EPI_ISL_569629	USA/NM-NMDOH-2020326795/2020	2020-09-03	New Mexico Department of Health Scientific Laboratory	New Mexico Department of Health Scientific Laboratory	Ellie Johnson et al
EPI_ISL_569641	USA/NM-NMDOH-2020326823/2020	2020-09-03	New Mexico Department of Health Scientific Laboratory	New Mexico Department of Health Scientific Laboratory	Ellie Johnson et al
EPI_ISL_644587	USA/NM-NMDOH-2020327015/2020	2020-09-03	New Mexico Department of Health Scientific Laboratory	New Mexico Department of Health Scientific Laboratory	Ellie Johnson et al
EPI_ISL_569642	USA/NM-NMDOH-2020327022/2020	2020-09-03	New Mexico Department of Health Scientific Laboratory	New Mexico Department of Health Scientific Laboratory	Ellie Johnson et al
EPI_ISL_569626	USA/NM-NMDOH-2020327025/2020	2020-09-03	New Mexico Department of Health Scientific Laboratory	New Mexico Department of Health Scientific Laboratory	Ellie Johnson et al
EPI_ISL_569643	USA/NM-NMDOH-2020327026/2020	2020-09-03	New Mexico Department of Health Scientific Laboratory	New Mexico Department of Health Scientific Laboratory	Ellie Johnson et al
EPI_ISL_569644	USA/NM-NMDOH-2020327064/2020	2020-09-03	New Mexico Department of Health Scientific Laboratory	New Mexico Department of Health Scientific Laboratory	Ellie Johnson et al
EPI_ISL_569645	USA/NM-NMDOH-2020327107/2020	2020-09-03	New Mexico Department of Health Scientific Laboratory	New Mexico Department of Health Scientific Laboratory	Ellie Johnson et al
EPI_ISL_569628	USA/NM-NMDOH-2020327154/2020	2020-09-03	New Mexico Department of Health Scientific Laboratory	New Mexico Department of Health Scientific Laboratory	Ellie Johnson et al
EPI_ISL_569646	USA/NM-NMDOH-2020327163/2020	2020-09-03	New Mexico Department of Health Scientific Laboratory	New Mexico Department of Health Scientific Laboratory	Ellie Johnson et al
EPI_ISL_569647	USA/NM-NMDOH-2020327257/2020	2020-09-03	New Mexico Department of Health Scientific Laboratory	New Mexico Department of Health Scientific Laboratory	Ellie Johnson et al
EPI_ISL_569631	USA/NM-NMDOH-2020327259/2020	2020-09-03	New Mexico Department of Health Scientific Laboratory	New Mexico Department of Health Scientific Laboratory	Ellie Johnson et al
EPI_ISL_569648	USA/NM-NMDOH-2020327510/2020	2020-09-03	New Mexico Department of Health Scientific Laboratory	New Mexico Department of Health Scientific Laboratory	Ellie Johnson et al
EPI_ISL_569649	USA/NM-NMDOH-2020327831/2020	2020-09-02	New Mexico Department of Health Scientific Laboratory	New Mexico Department of Health Scientific Laboratory	Ellie Johnson et al
EPI_ISL_569650	USA/NM-NMDOH-2020327863/2020	2020-09-02	New Mexico Department of Health Scientific Laboratory	New Mexico Department of Health Scientific Laboratory	Ellie Johnson et al
EPI_ISL_644588	USA/NM-NMDOH-2020328211/2020	2020-09-03	New Mexico Department of Health Scientific Laboratory	New Mexico Department of Health Scientific Laboratory	Ellie Johnson et al
EPI_ISL_569651	USA/NM-NMDOH-2020328229/2020	2020-09-03	New Mexico Department of Health Scientific Laboratory	New Mexico Department of Health Scientific Laboratory	Ellie Johnson et al
EPI_ISL_569652	USA/NM-NMDOH-2020328244/2020	2020-09-03	New Mexico Department of Health Scientific Laboratory	New Mexico Department of Health Scientific Laboratory	Ellie Johnson et al
EPI_ISL_644589	USA/NM-NMDOH-2020328277/2020	2020-09-04	New Mexico Department of Health Scientific Laboratory	New Mexico Department of Health Scientific Laboratory	Ellie Johnson et al
EPI_ISL_644590	USA/NM-NMDOH-2020328328/2020	2020-09-04	New Mexico Department of Health Scientific Laboratory	New Mexico Department of Health Scientific Laboratory	Ellie Johnson et al
EPI_ISL_569653	USA/NM-NMDOH-2020328404/2020	2020-09-04	New Mexico Department of Health Scientific Laboratory	New Mexico Department of Health Scientific Laboratory	Ellie Johnson et al
EPI_ISL_569654	USA/NM-NMDOH-2020328407/2020	2020-09-04	New Mexico Department of Health Scientific Laboratory	New Mexico Department of Health Scientific Laboratory	Ellie Johnson et al
EPI_ISL_569655	USA/NM-NMDOH-2020328416/2020	2020-09-04	New Mexico Department of Health Scientific Laboratory	New Mexico Department of Health Scientific Laboratory	Ellie Johnson et al
EPI_ISL_569656	USA/NM-NMDOH-2020328523/2020	2020-09-03	New Mexico Department of Health Scientific Laboratory	New Mexico Department of Health Scientific Laboratory	Ellie Johnson et al
EPI_ISL_569657	USA/NM-NMDOH-2020328525/2020	2020-09-01	New Mexico Department of Health Scientific Laboratory	New Mexico Department of Health Scientific Laboratory	Ellie Johnson et al
EPI_ISL_569658	USA/NM-NMDOH-2020328640/2020	2020-09-02	New Mexico Department of Health Scientific Laboratory	New Mexico Department of Health Scientific Laboratory	Ellie Johnson et al
EPI_ISL_569659	USA/NM-NMDOH-2020328645/2020	2020-09-03	New Mexico Department of Health Scientific Laboratory	New Mexico Department of Health Scientific Laboratory	Ellie Johnson et al
EPI_ISL_644591	USA/NM-NMDOH-2020328744/2020	2020-09-04	New Mexico Department of Health Scientific Laboratory	New Mexico Department of Health Scientific Laboratory	Ellie Johnson et al
EPI_ISL_644592	USA/NM-NMDOH-2020328756/2020	2020-09-04	New Mexico Department of Health Scientific Laboratory	New Mexico Department of Health Scientific Laboratory	Ellie Johnson et al
EPI_ISL_569660	USA/NM-NMDOH-2020328767/2020	2020-09-04	New Mexico Department of Health Scientific Laboratory	New Mexico Department of Health Scientific Laboratory	Ellie Johnson et al
EPI_ISL_644593	USA/NM-NMDOH-2020328776/2020	2020-09-04	New Mexico Department of Health Scientific Laboratory	New Mexico Department of Health Scientific Laboratory	Ellie Johnson et al
EPI_ISL_644594	USA/NM-NMDOH-2020328986/2020	2020-09-04	New Mexico Department of Health Scientific Laboratory	New Mexico Department of Health Scientific Laboratory	Ellie Johnson et al
EPI_ISL_644595	USA/NM-NMDOH-2020329046/2020	2020-09-04	New Mexico Department of Health Scientific Laboratory	New Mexico Department of Health Scientific Laboratory	Ellie Johnson et al
EPI_ISL_644596	USA/NM-NMDOH-2020329048/2020	2020-09-04	New Mexico Department of Health Scientific Laboratory	New Mexico Department of Health Scientific Laboratory	Ellie Johnson et al
EPI_ISL_644597	USA/NM-NMDOH-2020329049/2020	2020-09-04	New Mexico Department of Health Scientific Laboratory	New Mexico Department of Health Scientific Laboratory	Ellie Johnson et al
EPI_ISL_644586	USA/NM-NMDOH-2020329067/2020	2020-09-04	New Mexico Department of Health Scientific Laboratory	New Mexico Department of Health Scientific Laboratory	Ellie Johnson et al
EPI_ISL_569661	USA/NM-NMDOH-2020329070/2020	2020-09-04	New Mexico Department of Health Scientific Laboratory	New Mexico Department of Health Scientific Laboratory	Ellie Johnson et al
EPI_ISL_644598	USA/NM-NMDOH-2020329076/2020	2020-09-04	New Mexico Department of Health Scientific Laboratory	New Mexico Department of Health Scientific Laboratory	Ellie Johnson et al
EPI_ISL_569662	USA/NM-NMDOH-2020329281/2020	2020-09-01	New Mexico Department of Health Scientific Laboratory	New Mexico Department of Health Scientific Laboratory	Ellie Johnson et al
EPI_ISL_569663	USA/NM-NMDOH-2020329356/2020	2020-09-02	New Mexico Department of Health Scientific Laboratory	New Mexico Department of Health Scientific Laboratory	Ellie Johnson et al
EPI_ISL_644599	USA/NM-NMDOH-2020329922/2020	2020-09-04	New Mexico Department of Health Scientific Laboratory	New Mexico Department of Health Scientific Laboratory	Ellie Johnson et al
EPI_ISL_644600	USA/NM-NMDOH-2020329989/2020	2020-09-04	New Mexico Department of Health Scientific Laboratory	New Mexico Department of Health Scientific Laboratory	Ellie Johnson et al
EPI_ISL_644601	USA/NM-NMDOH-2020329992/2020	2020-09-04	New Mexico Department of Health Scientific Laboratory	New Mexico Department of Health Scientific Laboratory	Ellie Johnson et al
EPI_ISL_644585	USA/NM-NMDOH-2020330017/2020	2020-09-03	New Mexico Department of Health Scientific Laboratory	New Mexico Department of Health Scientific Laboratory	Ellie Johnson et al
EPI_ISL_644602	USA/NM-NMDOH-2020330052/2020	2020-09-05	New Mexico Department of Health Scientific Laboratory	New Mexico Department of Health Scientific Laboratory	Ellie Johnson et al
EPI_ISL_644603	USA/NM-NMDOH-2020330065/2020	2020-09-05	New Mexico Department of Health Scientific Laboratory	New Mexico Department of Health Scientific Laboratory	Ellie Johnson et al
EPI_ISL_644604	USA/NM-NMDOH-2020330134/2020	2020-09-04	New Mexico Department of Health Scientific Laboratory	New Mexico Department of Health Scientific Laboratory	Ellie Johnson et al
EPI_ISL_644605	USA/NM-NMDOH-2020330165/2020	2020-09-05	New Mexico Department of Health Scientific Laboratory	New Mexico Department of Health Scientific Laboratory	Ellie Johnson et al
EPI_ISL_644606	USA/NM-NMDOH-2020330167/2020	2020-09-05	New Mexico Department of Health Scientific Laboratory	New Mexico Department of Health Scientific Laboratory	Ellie Johnson et al
EPI_ISL_644584	USA/NM-NMDOH-2020330308/2020	2020-09-03	New Mexico Department of Health Scientific Laboratory	New Mexico Department of Health Scientific Laboratory	Ellie Johnson et al
EPI_ISL_644607	USA/NM-NMDOH-2020330317/2020	2020-09-04	New Mexico Department of Health Scientific Laboratory	New Mexico Department of Health Scientific Laboratory	Ellie Johnson et al
EPI_ISL_644608	USA/NM-NMDOH-2020330343/2020	2020-09-05	New Mexico Department of Health Scientific Laboratory	New Mexico Department of Health Scientific Laboratory	Ellie Johnson et al
EPI_ISL_644609	USA/NM-NMDOH-2020330367/2020	2020-09-05	New Mexico Department of Health Scientific Laboratory	New Mexico Department of Health Scientific Laboratory	Ellie Johnson et al
EPI_ISL_494531	USA/NM-QDX-208/2020	2020-04-30	Quest Diagnostics	Quest Diagnostics	Anderson et al
EPI_ISL_494532	USA/NM-QDX-209/2020	2020-04-30	Quest Diagnostics	Quest Diagnostics	Anderson et al
EPI_ISL_494533	USA/NM-QDX-210/2020	2020-04-30	Quest Diagnostics	Quest Diagnostics	Anderson et al
EPI_ISL_494534	USA/NM-QDX-211/2020	2020-04-30	Quest Diagnostics	Quest Diagnostics	Anderson et al
EPI_ISL_494535	USA/NM-QDX-212/2020	2020-04-30	Quest Diagnostics	Quest Diagnostics	Anderson et al
EPI_ISL_494536	USA/NM-QDX-213/2020	2020-04-30	Quest Diagnostics	Quest Diagnostics	Anderson et al
EPI_ISL_494537	USA/NM-QDX-215/2020	2020-05-01	Quest Diagnostics	Quest Diagnostics	Anderson et al
EPI_ISL_604793	USA/NM-QDX-2538/2020	2020-03-13	Quest Diagnostics	Quest Diagnostics	Rosenthal et al
EPI_ISL_498734	USA/NM-QDX-263/2020	2020-04-30	Quest Diagnostics	Quest Diagnostics	Rosenthal et al
EPI_ISL_498735	USA/NM-QDX-264/2020	2020-04-30	Quest Diagnostics	Quest Diagnostics	Rosenthal et al
EPI_ISL_467587	USA/NM-UNM-00001/2020	2020-03-11	New Mexico Department of Health Scientific Laboratory Division	Center for Global Health, University of New Mexico Health Sciences Center	Daryl Domman et al
EPI_ISL_467588	USA/NM-UNM-00002/2020	2020-03-12	New Mexico Department of Health Scientific Laboratory Division	Center for Global Health, University of New Mexico Health Sciences Center	Daryl Domman et al
EPI_ISL_467589	USA/NM-UNM-00004/2020	2020-03-12	New Mexico Department of Health Scientific Laboratory Division	Center for Global Health, University of New Mexico Health Sciences Center	Daryl Domman et al
EPI_ISL_467590	USA/NM-UNM-00007/2020	2020-03-14	New Mexico Department of Health Scientific Laboratory Division	Center for Global Health, University of New Mexico Health Sciences Center	Daryl Domman et al
EPI_ISL_467591	USA/NM-UNM-00009/2020	2020-03-14	New Mexico Department of Health Scientific Laboratory Division	Center for Global Health, University of New Mexico Health Sciences Center	Daryl Domman et al
EPI_ISL_467592	USA/NM-UNM-00010/2020	2020-03-13	New Mexico Department of Health Scientific Laboratory Division	Center for Global Health, University of New Mexico Health Sciences Center	Daryl Domman et al
EPI_ISL_467593	USA/NM-UNM-00011/2020	2020-03-13	New Mexico Department of Health Scientific Laboratory Division	Center for Global Health, University of New Mexico Health Sciences Center	Daryl Domman et al
EPI_ISL_467594	USA/NM-UNM-00012/2020	2020-03-15	New Mexico Department of Health Scientific Laboratory Division	Center for Global Health, University of New Mexico Health Sciences Center	Daryl Domman et al
EPI_ISL_467595	USA/NM-UNM-00013/2020	2020-03-15	New Mexico Department of Health Scientific Laboratory Division	Center for Global Health, University of New Mexico Health Sciences Center	Daryl Domman et al
EPI_ISL_467596	USA/NM-UNM-00014/2020	2020-03-14	New Mexico Department of Health Scientific Laboratory Division	Center for Global Health, University of New Mexico Health Sciences Center	Daryl Domman et al
EPI_ISL_467597	USA/NM-UNM-00015/2020	2020-03-14	New Mexico Department of Health Scientific Laboratory Division	Center for Global Health, University of New Mexico Health Sciences Center	Daryl Domman et al
EPI_ISL_467598	USA/NM-UNM-00016/2020	2020-03-14	New Mexico Department of Health Scientific Laboratory Division	Center for Global Health, University of New Mexico Health Sciences Center	Daryl Domman et al
EPI_ISL_467599	USA/NM-UNM-00018/2020	2020-03-12	New Mexico Department of Health Scientific Laboratory Division	Center for Global Health, University of New Mexico Health Sciences Center	Daryl Domman et al
EPI_ISL_467600	USA/NM-UNM-00019/2020	2020-03-12	New Mexico Department of Health Scientific Laboratory Division	Center for Global Health, University of New Mexico Health Sciences Center	Daryl Domman et al
EPI_ISL_467601	USA/NM-UNM-00020/2020	2020-03-16	New Mexico Department of Health Scientific Laboratory Division	Center for Global Health, University of New Mexico Health Sciences Center	Daryl Domman et al
EPI_ISL_467602	USA/NM-UNM-00021/2020	2020-03-15	New Mexico Department of Health Scientific Laboratory Division	Center for Global Health, University of New Mexico Health Sciences Center	Daryl Domman et al
EPI_ISL_467603	USA/NM-UNM-00022/2020	2020-03-17	New Mexico Department of Health Scientific Laboratory Division	Center for Global Health, University of New Mexico Health Sciences Center	Daryl Domman et al
EPI_ISL_467604	USA/NM-UNM-00023/2020	2020-03-16	New Mexico Department of Health Scientific Laboratory Division	Center for Global Health, University of New Mexico Health Sciences Center	Daryl Domman et al
EPI_ISL_467605	USA/NM-UNM-00024/2020	2020-03-17	New Mexico Department of Health Scientific Laboratory Division	Center for Global Health, University of New Mexico Health Sciences Center	Daryl Domman et al
EPI_ISL_467606	USA/NM-UNM-00025/2020	2020-03-17	New Mexico Department of Health Scientific Laboratory Division	Center for Global Health, University of New Mexico Health Sciences Center	Daryl Domman et al
EPI_ISL_467607	USA/NM-UNM-00026/2020	2020-03-17	New Mexico Department of Health Scientific Laboratory Division	Center for Global Health, University of New Mexico Health Sciences Center	Daryl Domman et al
EPI_ISL_467608	USA/NM-UNM-00027/2020	2020-03-15	New Mexico Department of Health Scientific Laboratory Division	Center for Global Health, University of New Mexico Health Sciences Center	Daryl Domman et al
EPI_ISL_467609	USA/NM-UNM-00028/2020	2020-03-17	New Mexico Department of Health Scientific Laboratory Division	Center for Global Health, University of New Mexico Health Sciences Center	Daryl Domman et al
EPI_ISL_467610	USA/NM-UNM-00029/2020	2020-03-17	New Mexico Department of Health Scientific Laboratory Division	Center for Global Health, University of New Mexico Health Sciences Center	Daryl Domman et al
EPI_ISL_467611	USA/NM-UNM-00030/2020	2020-03-17	New Mexico Department of Health Scientific Laboratory Division	Center for Global Health, University of New Mexico Health Sciences Center	Daryl Domman et al
EPI_ISL_467612	USA/NM-UNM-00031/2020	2020-03-17	New Mexico Department of Health Scientific Laboratory Division	Center for Global Health, University of New Mexico Health Sciences Center	Daryl Domman et al
EPI_ISL_467613	USA/NM-UNM-00032/2020	2020-03-18	New Mexico Department of Health Scientific Laboratory Division	Center for Global Health, University of New Mexico Health Sciences Center	Daryl Domman et al
EPI_ISL_467614	USA/NM-UNM-00033/2020	2020-03-18	New Mexico Department of Health Scientific Laboratory Division	Center for Global Health, University of New Mexico Health Sciences Center	Daryl Domman et al
EPI_ISL_467615	USA/NM-UNM-00034/2020	2020-03-15	New Mexico Department of Health Scientific Laboratory Division	Center for Global Health, University of New Mexico Health Sciences Center	Daryl Domman et al
EPI_ISL_467616	USA/NM-UNM-00035/2020	2020-03-15	New Mexico Department of Health Scientific Laboratory Division	Center for Global Health, University of New Mexico Health Sciences Center	Daryl Domman et al
EPI_ISL_467617	USA/NM-UNM-00036/2020	2020-03-19	New Mexico Department of Health Scientific Laboratory Division	Center for Global Health, University of New Mexico Health Sciences Center	Daryl Domman et al
EPI_ISL_467618	USA/NM-UNM-00037/2020	2020-03-19	New Mexico Department of Health Scientific Laboratory Division	Center for Global Health, University of New Mexico Health Sciences Center	Daryl Domman et al
EPI_ISL_467619	USA/NM-UNM-00038/2020	2020-03-18	New Mexico Department of Health Scientific Laboratory Division	Center for Global Health, University of New Mexico Health Sciences Center	Daryl Domman et al
EPI_ISL_467620	USA/NM-UNM-00039/2020	2020-03-18	New Mexico Department of Health Scientific Laboratory Division	Center for Global Health, University of New Mexico Health Sciences Center	Daryl Domman et al
EPI_ISL_467621	USA/NM-UNM-00040/2020	2020-03-18	New Mexico Department of Health Scientific Laboratory Division	Center for Global Health, University of New Mexico Health Sciences Center	Daryl Domman et al
EPI_ISL_467622	USA/NM-UNM-00041/2020	2020-03-16	New Mexico Department of Health Scientific Laboratory Division	Center for Global Health, University of New Mexico Health Sciences Center	Daryl Domman et al
EPI_ISL_467623	USA/NM-UNM-00042/2020	2020-03-18	New Mexico Department of Health Scientific Laboratory Division	Center for Global Health, University of New Mexico Health Sciences Center	Daryl Domman et al
EPI_ISL_467624	USA/NM-UNM-00043/2020	2020-03-18	New Mexico Department of Health Scientific Laboratory Division	Center for Global Health, University of New Mexico Health Sciences Center	Daryl Domman et al
EPI_ISL_467625	USA/NM-UNM-00044/2020	2020-03-20	New Mexico Department of Health Scientific Laboratory Division	Center for Global Health, University of New Mexico Health Sciences Center	Daryl Domman et al
EPI_ISL_467626	USA/NM-UNM-00045/2020	2020-03-20	New Mexico Department of Health Scientific Laboratory Division	Center for Global Health, University of New Mexico Health Sciences Center	Daryl Domman et al
EPI_ISL_467627	USA/NM-UNM-00046/2020	2020-03-20	New Mexico Department of Health Scientific Laboratory Division	Center for Global Health, University of New Mexico Health Sciences Center	Daryl Domman et al
EPI_ISL_467628	USA/NM-UNM-00048/2020	2020-03-20	New Mexico Department of Health Scientific Laboratory Division	Center for Global Health, University of New Mexico Health Sciences Center	Daryl Domman et al
EPI_ISL_467525	USA/NM-UNM-00051/2020	2020-03-19	New Mexico Department of Health Scientific Laboratory Division	Center for Global Health, University of New Mexico Health Sciences Center	Daryl Domman et al
EPI_ISL_467526	USA/NM-UNM-00053/2020	2020-03-17	New Mexico Department of Health Scientific Laboratory Division	Center for Global Health, University of New Mexico Health Sciences Center	Daryl Domman et al
EPI_ISL_467527	USA/NM-UNM-00054/2020	2020-03-17	New Mexico Department of Health Scientific Laboratory Division	Center for Global Health, University of New Mexico Health Sciences Center	Daryl Domman et al
EPI_ISL_467528	USA/NM-UNM-00058/2020	2020-03-21	New Mexico Department of Health Scientific Laboratory Division	Center for Global Health, University of New Mexico Health Sciences Center	Daryl Domman et al
EPI_ISL_467529	USA/NM-UNM-00064/2020	2020-03-23	New Mexico Department of Health Scientific Laboratory Division	Center for Global Health, University of New Mexico Health Sciences Center	Daryl Domman et al
EPI_ISL_467530	USA/NM-UNM-00066/2020	2020-03-24	New Mexico Department of Health Scientific Laboratory Division	Center for Global Health, University of New Mexico Health Sciences Center	Daryl Domman et al
EPI_ISL_467531	USA/NM-UNM-00069/2020	2020-03-25	New Mexico Department of Health Scientific Laboratory Division	Center for Global Health, University of New Mexico Health Sciences Center	Daryl Domman et al
EPI_ISL_467532	USA/NM-UNM-00071/2020	2020-03-18	New Mexico Department of Health Scientific Laboratory Division	Center for Global Health, University of New Mexico Health Sciences Center	Daryl Domman et al
EPI_ISL_467533	USA/NM-UNM-00074/2020	2020-03-24	New Mexico Department of Health Scientific Laboratory Division	Center for Global Health, University of New Mexico Health Sciences Center	Daryl Domman et al
EPI_ISL_467534	USA/NM-UNM-00075/2020	2020-03-26	New Mexico Department of Health Scientific Laboratory Division	Center for Global Health, University of New Mexico Health Sciences Center	Daryl Domman et al
EPI_ISL_467535	USA/NM-UNM-00078/2020	2020-03-25	New Mexico Department of Health Scientific Laboratory Division	Center for Global Health, University of New Mexico Health Sciences Center	Daryl Domman et al
EPI_ISL_467536	USA/NM-UNM-00079/2020	2020-03-26	New Mexico Department of Health Scientific Laboratory Division	Center for Global Health, University of New Mexico Health Sciences Center	Daryl Domman et al
EPI_ISL_467537	USA/NM-UNM-00080/2020	2020-03-25	New Mexico Department of Health Scientific Laboratory Division	Center for Global Health, University of New Mexico Health Sciences Center	Daryl Domman et al
EPI_ISL_467538	USA/NM-UNM-00081/2020	2020-03-27	New Mexico Department of Health Scientific Laboratory Division	Center for Global Health, University of New Mexico Health Sciences Center	Daryl Domman et al
EPI_ISL_467629	USA/NM-UNM-00082/2020	2020-04-01	New Mexico Department of Health Scientific Laboratory Division	Center for Global Health, University of New Mexico Health Sciences Center	Daryl Domman et al
EPI_ISL_467630	USA/NM-UNM-00083/2020	2020-04-01	New Mexico Department of Health Scientific Laboratory Division	Center for Global Health, University of New Mexico Health Sciences Center	Daryl Domman et al
EPI_ISL_467631	USA/NM-UNM-00084/2020	2020-04-01	New Mexico Department of Health Scientific Laboratory Division	Center for Global Health, University of New Mexico Health Sciences Center	Daryl Domman et al
EPI_ISL_467632	USA/NM-UNM-00085/2020	2020-04-01	New Mexico Department of Health Scientific Laboratory Division	Center for Global Health, University of New Mexico Health Sciences Center	Daryl Domman et al
EPI_ISL_467633	USA/NM-UNM-00086/2020	2020-04-01	New Mexico Department of Health Scientific Laboratory Division	Center for Global Health, University of New Mexico Health Sciences Center	Daryl Domman et al
EPI_ISL_467634	USA/NM-UNM-00087/2020	2020-04-01	New Mexico Department of Health Scientific Laboratory Division	Center for Global Health, University of New Mexico Health Sciences Center	Daryl Domman et al
EPI_ISL_467539	USA/NM-UNM-00088/2020	2020-04-01	New Mexico Department of Health Scientific Laboratory Division	Center for Global Health, University of New Mexico Health Sciences Center	Daryl Domman et al
EPI_ISL_467540	USA/NM-UNM-00089/2020	2020-04-01	New Mexico Department of Health Scientific Laboratory Division	Center for Global Health, University of New Mexico Health Sciences Center	Daryl Domman et al
EPI_ISL_467541	USA/NM-UNM-00090/2020	2020-04-01	New Mexico Department of Health Scientific Laboratory Division	Center for Global Health, University of New Mexico Health Sciences Center	Daryl Domman et al
EPI_ISL_467542	USA/NM-UNM-00091/2020	2020-04-01	New Mexico Department of Health Scientific Laboratory Division	Center for Global Health, University of New Mexico Health Sciences Center	Daryl Domman et al
EPI_ISL_467543	USA/NM-UNM-00092/2020	2020-04-01	New Mexico Department of Health Scientific Laboratory Division	Center for Global Health, University of New Mexico Health Sciences Center	Daryl Domman et al
EPI_ISL_467544	USA/NM-UNM-00093/2020	2020-04-01	New Mexico Department of Health Scientific Laboratory Division	Center for Global Health, University of New Mexico Health Sciences Center	Daryl Domman et al
EPI_ISL_467635	USA/NM-UNM-00094/2020	2020-04-01	New Mexico Department of Health Scientific Laboratory Division	Center for Global Health, University of New Mexico Health Sciences Center	Daryl Domman et al
EPI_ISL_467636	USA/NM-UNM-00095/2020	2020-04-01	New Mexico Department of Health Scientific Laboratory Division	Center for Global Health, University of New Mexico Health Sciences Center	Daryl Domman et al
EPI_ISL_467637	USA/NM-UNM-00096/2020	2020-04-01	New Mexico Department of Health Scientific Laboratory Division	Center for Global Health, University of New Mexico Health Sciences Center	Daryl Domman et al
EPI_ISL_467638	USA/NM-UNM-00097/2020	2020-04-01	New Mexico Department of Health Scientific Laboratory Division	Center for Global Health, University of New Mexico Health Sciences Center	Daryl Domman et al
EPI_ISL_467639	USA/NM-UNM-00098/2020	2020-04-01	New Mexico Department of Health Scientific Laboratory Division	Center for Global Health, University of New Mexico Health Sciences Center	Daryl Domman et al
EPI_ISL_467640	USA/NM-UNM-00099/2020	2020-04-01	New Mexico Department of Health Scientific Laboratory Division	Center for Global Health, University of New Mexico Health Sciences Center	Daryl Domman et al
EPI_ISL_467545	USA/NM-UNM-00100/2020	2020-04-01	New Mexico Department of Health Scientific Laboratory Division	Center for Global Health, University of New Mexico Health Sciences Center	Daryl Domman et al
EPI_ISL_467546	USA/NM-UNM-00101/2020	2020-04-01	New Mexico Department of Health Scientific Laboratory Division	Center for Global Health, University of New Mexico Health Sciences Center	Daryl Domman et al
EPI_ISL_467547	USA/NM-UNM-00102/2020	2020-04-01	New Mexico Department of Health Scientific Laboratory Division	Center for Global Health, University of New Mexico Health Sciences Center	Daryl Domman et al
EPI_ISL_467548	USA/NM-UNM-00103/2020	2020-04-02	New Mexico Department of Health Scientific Laboratory Division	Center for Global Health, University of New Mexico Health Sciences Center	Daryl Domman et al
EPI_ISL_467549	USA/NM-UNM-00104/2020	2020-04-02	New Mexico Department of Health Scientific Laboratory Division	Center for Global Health, University of New Mexico Health Sciences Center	Daryl Domman et al
EPI_ISL_467550	USA/NM-UNM-00105/2020	2020-04-02	New Mexico Department of Health Scientific Laboratory Division	Center for Global Health, University of New Mexico Health Sciences Center	Daryl Domman et al
EPI_ISL_467641	USA/NM-UNM-00106/2020	2020-04-02	New Mexico Department of Health Scientific Laboratory Division	Center for Global Health, University of New Mexico Health Sciences Center	Daryl Domman et al
EPI_ISL_467642	USA/NM-UNM-00108/2020	2020-04-02	New Mexico Department of Health Scientific Laboratory Division	Center for Global Health, University of New Mexico Health Sciences Center	Daryl Domman et al
EPI_ISL_467643	USA/NM-UNM-00109/2020	2020-04-02	New Mexico Department of Health Scientific Laboratory Division	Center for Global Health, University of New Mexico Health Sciences Center	Daryl Domman et al
EPI_ISL_467644	USA/NM-UNM-00110/2020	2020-04-02	New Mexico Department of Health Scientific Laboratory Division	Center for Global Health, University of New Mexico Health Sciences Center	Daryl Domman et al
EPI_ISL_467551	USA/NM-UNM-00112/2020	2020-04-02	New Mexico Department of Health Scientific Laboratory Division	Center for Global Health, University of New Mexico Health Sciences Center	Daryl Domman et al
EPI_ISL_467552	USA/NM-UNM-00113/2020	2020-04-02	New Mexico Department of Health Scientific Laboratory Division	Center for Global Health, University of New Mexico Health Sciences Center	Daryl Domman et al
EPI_ISL_467553	USA/NM-UNM-00114/2020	2020-04-02	New Mexico Department of Health Scientific Laboratory Division	Center for Global Health, University of New Mexico Health Sciences Center	Daryl Domman et al
EPI_ISL_467554	USA/NM-UNM-00115/2020	2020-04-02	New Mexico Department of Health Scientific Laboratory Division	Center for Global Health, University of New Mexico Health Sciences Center	Daryl Domman et al
EPI_ISL_467555	USA/NM-UNM-00116/2020	2020-04-02	New Mexico Department of Health Scientific Laboratory Division	Center for Global Health, University of New Mexico Health Sciences Center	Daryl Domman et al
EPI_ISL_467556	USA/NM-UNM-00117/2020	2020-04-02	New Mexico Department of Health Scientific Laboratory Division	Center for Global Health, University of New Mexico Health Sciences Center	Daryl Domman et al
EPI_ISL_467645	USA/NM-UNM-00118/2020	2020-04-02	New Mexico Department of Health Scientific Laboratory Division	Center for Global Health, University of New Mexico Health Sciences Center	Daryl Domman et al
EPI_ISL_467646	USA/NM-UNM-00119/2020	2020-04-02	New Mexico Department of Health Scientific Laboratory Division	Center for Global Health, University of New Mexico Health Sciences Center	Daryl Domman et al
EPI_ISL_467647	USA/NM-UNM-00121/2020	2020-04-02	New Mexico Department of Health Scientific Laboratory Division	Center for Global Health, University of New Mexico Health Sciences Center	Daryl Domman et al
EPI_ISL_467648	USA/NM-UNM-00123/2020	2020-04-02	New Mexico Department of Health Scientific Laboratory Division	Center for Global Health, University of New Mexico Health Sciences Center	Daryl Domman et al
EPI_ISL_467557	USA/NM-UNM-00124/2020	2020-04-02	New Mexico Department of Health Scientific Laboratory Division	Center for Global Health, University of New Mexico Health Sciences Center	Daryl Domman et al
EPI_ISL_467558	USA/NM-UNM-00125/2020	2020-04-02	New Mexico Department of Health Scientific Laboratory Division	Center for Global Health, University of New Mexico Health Sciences Center	Daryl Domman et al
EPI_ISL_467559	USA/NM-UNM-00126/2020	2020-04-02	New Mexico Department of Health Scientific Laboratory Division	Center for Global Health, University of New Mexico Health Sciences Center	Daryl Domman et al
EPI_ISL_467560	USA/NM-UNM-00127/2020	2020-04-03	New Mexico Department of Health Scientific Laboratory Division	Center for Global Health, University of New Mexico Health Sciences Center	Daryl Domman et al
EPI_ISL_467561	USA/NM-UNM-00128/2020	2020-04-03	New Mexico Department of Health Scientific Laboratory Division	Center for Global Health, University of New Mexico Health Sciences Center	Daryl Domman et al
EPI_ISL_467562	USA/NM-UNM-00129/2020	2020-04-03	New Mexico Department of Health Scientific Laboratory Division	Center for Global Health, University of New Mexico Health Sciences Center	Daryl Domman et al
EPI_ISL_467649	USA/NM-UNM-00131/2020	2020-04-03	New Mexico Department of Health Scientific Laboratory Division	Center for Global Health, University of New Mexico Health Sciences Center	Daryl Domman et al
EPI_ISL_467650	USA/NM-UNM-00132/2020	2020-04-02	New Mexico Department of Health Scientific Laboratory Division	Center for Global Health, University of New Mexico Health Sciences Center	Daryl Domman et al
EPI_ISL_467651	USA/NM-UNM-00133/2020	2020-04-02	New Mexico Department of Health Scientific Laboratory Division	Center for Global Health, University of New Mexico Health Sciences Center	Daryl Domman et al
EPI_ISL_467652	USA/NM-UNM-00134/2020	2020-04-02	New Mexico Department of Health Scientific Laboratory Division	Center for Global Health, University of New Mexico Health Sciences Center	Daryl Domman et al
EPI_ISL_467563	USA/NM-UNM-00136/2020	2020-04-03	New Mexico Department of Health Scientific Laboratory Division	Center for Global Health, University of New Mexico Health Sciences Center	Daryl Domman et al
EPI_ISL_467564	USA/NM-UNM-00137/2020	2020-04-02	New Mexico Department of Health Scientific Laboratory Division	Center for Global Health, University of New Mexico Health Sciences Center	Daryl Domman et al
EPI_ISL_467565	USA/NM-UNM-00138/2020	2020-04-03	New Mexico Department of Health Scientific Laboratory Division	Center for Global Health, University of New Mexico Health Sciences Center	Daryl Domman et al
EPI_ISL_467566	USA/NM-UNM-00139/2020	2020-04-03	New Mexico Department of Health Scientific Laboratory Division	Center for Global Health, University of New Mexico Health Sciences Center	Daryl Domman et al
EPI_ISL_467567	USA/NM-UNM-00140/2020	2020-04-03	New Mexico Department of Health Scientific Laboratory Division	Center for Global Health, University of New Mexico Health Sciences Center	Daryl Domman et al
EPI_ISL_467568	USA/NM-UNM-00141/2020	2020-04-03	New Mexico Department of Health Scientific Laboratory Division	Center for Global Health, University of New Mexico Health Sciences Center	Daryl Domman et al
EPI_ISL_467653	USA/NM-UNM-00142/2020	2020-04-03	New Mexico Department of Health Scientific Laboratory Division	Center for Global Health, University of New Mexico Health Sciences Center	Daryl Domman et al
EPI_ISL_467654	USA/NM-UNM-00143/2020	2020-04-03	New Mexico Department of Health Scientific Laboratory Division	Center for Global Health, University of New Mexico Health Sciences Center	Daryl Domman et al
EPI_ISL_467655	USA/NM-UNM-00144/2020	2020-04-03	New Mexico Department of Health Scientific Laboratory Division	Center for Global Health, University of New Mexico Health Sciences Center	Daryl Domman et al
EPI_ISL_467569	USA/NM-UNM-00148/2020	2020-04-03	New Mexico Department of Health Scientific Laboratory Division	Center for Global Health, University of New Mexico Health Sciences Center	Daryl Domman et al
EPI_ISL_467570	USA/NM-UNM-00149/2020	2020-04-03	New Mexico Department of Health Scientific Laboratory Division	Center for Global Health, University of New Mexico Health Sciences Center	Daryl Domman et al
EPI_ISL_467571	USA/NM-UNM-00150/2020	2020-04-03	New Mexico Department of Health Scientific Laboratory Division	Center for Global Health, University of New Mexico Health Sciences Center	Daryl Domman et al
EPI_ISL_467572	USA/NM-UNM-00151/2020	2020-04-03	New Mexico Department of Health Scientific Laboratory Division	Center for Global Health, University of New Mexico Health Sciences Center	Daryl Domman et al
EPI_ISL_467573	USA/NM-UNM-00152/2020	2020-04-03	New Mexico Department of Health Scientific Laboratory Division	Center for Global Health, University of New Mexico Health Sciences Center	Daryl Domman et al
EPI_ISL_467574	USA/NM-UNM-00153/2020	2020-04-03	New Mexico Department of Health Scientific Laboratory Division	Center for Global Health, University of New Mexico Health Sciences Center	Daryl Domman et al
EPI_ISL_467656	USA/NM-UNM-00154/2020	2020-04-03	New Mexico Department of Health Scientific Laboratory Division	Center for Global Health, University of New Mexico Health Sciences Center	Daryl Domman et al
EPI_ISL_467657	USA/NM-UNM-00155/2020	2020-04-03	New Mexico Department of Health Scientific Laboratory Division	Center for Global Health, University of New Mexico Health Sciences Center	Daryl Domman et al
EPI_ISL_467658	USA/NM-UNM-00156/2020	2020-04-03	New Mexico Department of Health Scientific Laboratory Division	Center for Global Health, University of New Mexico Health Sciences Center	Daryl Domman et al
EPI_ISL_467659	USA/NM-UNM-00158/2020	2020-04-03	New Mexico Department of Health Scientific Laboratory Division	Center for Global Health, University of New Mexico Health Sciences Center	Daryl Domman et al
EPI_ISL_467660	USA/NM-UNM-00159/2020	2020-04-03	New Mexico Department of Health Scientific Laboratory Division	Center for Global Health, University of New Mexico Health Sciences Center	Daryl Domman et al
EPI_ISL_467575	USA/NM-UNM-00160/2020	2020-04-03	New Mexico Department of Health Scientific Laboratory Division	Center for Global Health, University of New Mexico Health Sciences Center	Daryl Domman et al
EPI_ISL_467576	USA/NM-UNM-00161/2020	2020-04-03	New Mexico Department of Health Scientific Laboratory Division	Center for Global Health, University of New Mexico Health Sciences Center	Daryl Domman et al
EPI_ISL_467577	USA/NM-UNM-00162/2020	2020-04-02	New Mexico Department of Health Scientific Laboratory Division	Center for Global Health, University of New Mexico Health Sciences Center	Daryl Domman et al
EPI_ISL_467578	USA/NM-UNM-00163/2020	2020-04-04	New Mexico Department of Health Scientific Laboratory Division	Center for Global Health, University of New Mexico Health Sciences Center	Daryl Domman et al
EPI_ISL_467579	USA/NM-UNM-00164/2020	2020-04-04	New Mexico Department of Health Scientific Laboratory Division	Center for Global Health, University of New Mexico Health Sciences Center	Daryl Domman et al
EPI_ISL_467580	USA/NM-UNM-00165/2020	2020-04-04	New Mexico Department of Health Scientific Laboratory Division	Center for Global Health, University of New Mexico Health Sciences Center	Daryl Domman et al
EPI_ISL_467661	USA/NM-UNM-00166/2020	2020-04-04	New Mexico Department of Health Scientific Laboratory Division	Center for Global Health, University of New Mexico Health Sciences Center	Daryl Domman et al
EPI_ISL_467662	USA/NM-UNM-00167/2020	2020-04-04	New Mexico Department of Health Scientific Laboratory Division	Center for Global Health, University of New Mexico Health Sciences Center	Daryl Domman et al
EPI_ISL_467663	USA/NM-UNM-00168/2020	2020-04-04	New Mexico Department of Health Scientific Laboratory Division	Center for Global Health, University of New Mexico Health Sciences Center	Daryl Domman et al
EPI_ISL_467664	USA/NM-UNM-00169/2020	2020-04-04	New Mexico Department of Health Scientific Laboratory Division	Center for Global Health, University of New Mexico Health Sciences Center	Daryl Domman et al
EPI_ISL_467581	USA/NM-UNM-00172/2020	2020-04-04	New Mexico Department of Health Scientific Laboratory Division	Center for Global Health, University of New Mexico Health Sciences Center	Daryl Domman et al
EPI_ISL_467582	USA/NM-UNM-00173/2020	2020-04-04	New Mexico Department of Health Scientific Laboratory Division	Center for Global Health, University of New Mexico Health Sciences Center	Daryl Domman et al
EPI_ISL_467583	USA/NM-UNM-00174/2020	2020-04-04	New Mexico Department of Health Scientific Laboratory Division	Center for Global Health, University of New Mexico Health Sciences Center	Daryl Domman et al
EPI_ISL_467584	USA/NM-UNM-00175/2020	2020-04-04	New Mexico Department of Health Scientific Laboratory Division	Center for Global Health, University of New Mexico Health Sciences Center	Daryl Domman et al
EPI_ISL_467585	USA/NM-UNM-00176/2020	2020-04-04	New Mexico Department of Health Scientific Laboratory Division	Center for Global Health, University of New Mexico Health Sciences Center	Daryl Domman et al
EPI_ISL_467586	USA/NM-UNM-00177/2020	2020-04-04	New Mexico Department of Health Scientific Laboratory Division	Center for Global Health, University of New Mexico Health Sciences Center	Daryl Domman et al
EPI_ISL_485872	USA/NM-UNM-00199/2020	2020-04-05	New Mexico Department of Health Scientific Laboratory Division	Center for Global Health, University of New Mexico Health Sciences Center	Daryl Domman et al
EPI_ISL_508116	USA/NM-UNM-00245/2020	2020-05-15	New Mexico Department of Health Scientific Laboratory Division	Center for Global Health, University of New Mexico Health Sciences Center	Daryl Domman et al
EPI_ISL_508117	USA/NM-UNM-00246/2020	2020-05-15	New Mexico Department of Health Scientific Laboratory Division	Center for Global Health, University of New Mexico Health Sciences Center	Daryl Domman et al
EPI_ISL_508118	USA/NM-UNM-00247/2020	2020-05-15	New Mexico Department of Health Scientific Laboratory Division	Center for Global Health, University of New Mexico Health Sciences Center	Daryl Domman et al
EPI_ISL_508119	USA/NM-UNM-00248/2020	2020-05-15	New Mexico Department of Health Scientific Laboratory Division	Center for Global Health, University of New Mexico Health Sciences Center	Daryl Domman et al
EPI_ISL_508120	USA/NM-UNM-00250/2020	2020-05-15	New Mexico Department of Health Scientific Laboratory Division	Center for Global Health, University of New Mexico Health Sciences Center	Daryl Domman et al
EPI_ISL_508077	USA/NM-UNM-00251/2020	2020-04-06	New Mexico Department of Health Scientific Laboratory Division	Center for Global Health, University of New Mexico Health Sciences Center	Daryl Domman et al
EPI_ISL_508054	USA/NM-UNM-00252/2020	2020-05-14	New Mexico Department of Health Scientific Laboratory Division	Center for Global Health, University of New Mexico Health Sciences Center	Daryl Domman et al
EPI_ISL_508032	USA/NM-UNM-00254/2020	2020-05-16	New Mexico Department of Health Scientific Laboratory Division	Center for Global Health, University of New Mexico Health Sciences Center	Daryl Domman et al
EPI_ISL_507998	USA/NM-UNM-00256/2020	2020-05-24	New Mexico Department of Health Scientific Laboratory Division	Center for Global Health, University of New Mexico Health Sciences Center	Daryl Domman et al
EPI_ISL_508033	USA/NM-UNM-00257/2020	2020-05-12	New Mexico Department of Health Scientific Laboratory Division	Center for Global Health, University of New Mexico Health Sciences Center	Daryl Domman et al
EPI_ISL_507996	USA/NM-UNM-00258/2020	2020-05-23	New Mexico Department of Health Scientific Laboratory Division	Center for Global Health, University of New Mexico Health Sciences Center	Daryl Domman et al
EPI_ISL_508049	USA/NM-UNM-00259/2020	2020-05-22	New Mexico Department of Health Scientific Laboratory Division	Center for Global Health, University of New Mexico Health Sciences Center	Daryl Domman et al
EPI_ISL_508121	USA/NM-UNM-00260/2020	2020-05-22	New Mexico Department of Health Scientific Laboratory Division	Center for Global Health, University of New Mexico Health Sciences Center	Daryl Domman et al
EPI_ISL_508031	USA/NM-UNM-00261/2020	2020-05-23	New Mexico Department of Health Scientific Laboratory Division	Center for Global Health, University of New Mexico Health Sciences Center	Daryl Domman et al
EPI_ISL_508004	USA/NM-UNM-00262/2020	2020-05-07	New Mexico Department of Health Scientific Laboratory Division	Center for Global Health, University of New Mexico Health Sciences Center	Daryl Domman et al
EPI_ISL_508034	USA/NM-UNM-00263/2020	2020-05-22	New Mexico Department of Health Scientific Laboratory Division	Center for Global Health, University of New Mexico Health Sciences Center	Daryl Domman et al
EPI_ISL_508042	USA/NM-UNM-00264/2020	2020-05-03	New Mexico Department of Health Scientific Laboratory Division	Center for Global Health, University of New Mexico Health Sciences Center	Daryl Domman et al
EPI_ISL_508113	USA/NM-UNM-00265/2020	2020-05-13	New Mexico Department of Health Scientific Laboratory Division	Center for Global Health, University of New Mexico Health Sciences Center	Daryl Domman et al
EPI_ISL_508102	USA/NM-UNM-00266/2020	2020-05-13	New Mexico Department of Health Scientific Laboratory Division	Center for Global Health, University of New Mexico Health Sciences Center	Daryl Domman et al
EPI_ISL_508111	USA/NM-UNM-00267/2020	2020-05-13	New Mexico Department of Health Scientific Laboratory Division	Center for Global Health, University of New Mexico Health Sciences Center	Daryl Domman et al
EPI_ISL_508108	USA/NM-UNM-00268/2020	2020-05-13	New Mexico Department of Health Scientific Laboratory Division	Center for Global Health, University of New Mexico Health Sciences Center	Daryl Domman et al
EPI_ISL_508109	USA/NM-UNM-00269/2020	2020-05-13	New Mexico Department of Health Scientific Laboratory Division	Center for Global Health, University of New Mexico Health Sciences Center	Daryl Domman et al
EPI_ISL_508106	USA/NM-UNM-00270/2020	2020-05-13	New Mexico Department of Health Scientific Laboratory Division	Center for Global Health, University of New Mexico Health Sciences Center	Daryl Domman et al
EPI_ISL_508104	USA/NM-UNM-00271/2020	2020-05-13	New Mexico Department of Health Scientific Laboratory Division	Center for Global Health, University of New Mexico Health Sciences Center	Daryl Domman et al
EPI_ISL_508112	USA/NM-UNM-00272/2020	2020-05-13	New Mexico Department of Health Scientific Laboratory Division	Center for Global Health, University of New Mexico Health Sciences Center	Daryl Domman et al
EPI_ISL_508110	USA/NM-UNM-00273/2020	2020-05-13	New Mexico Department of Health Scientific Laboratory Division	Center for Global Health, University of New Mexico Health Sciences Center	Daryl Domman et al
EPI_ISL_508114	USA/NM-UNM-00274/2020	2020-05-13	New Mexico Department of Health Scientific Laboratory Division	Center for Global Health, University of New Mexico Health Sciences Center	Daryl Domman et al
EPI_ISL_508067	USA/NM-UNM-00275/2020	2020-05-04	New Mexico Department of Health Scientific Laboratory Division	Center for Global Health, University of New Mexico Health Sciences Center	Daryl Domman et al
EPI_ISL_508071	USA/NM-UNM-00277/2020	2020-05-13	New Mexico Department of Health Scientific Laboratory Division	Center for Global Health, University of New Mexico Health Sciences Center	Daryl Domman et al
EPI_ISL_508029	USA/NM-UNM-00278/2020	2020-05-15	New Mexico Department of Health Scientific Laboratory Division	Center for Global Health, University of New Mexico Health Sciences Center	Daryl Domman et al
EPI_ISL_508046	USA/NM-UNM-00279/2020	2020-05-15	New Mexico Department of Health Scientific Laboratory Division	Center for Global Health, University of New Mexico Health Sciences Center	Daryl Domman et al
EPI_ISL_508079	USA/NM-UNM-00280/2020	2020-05-05	New Mexico Department of Health Scientific Laboratory Division	Center for Global Health, University of New Mexico Health Sciences Center	Daryl Domman et al
EPI_ISL_508014	USA/NM-UNM-00281/2020	2020-05-14	New Mexico Department of Health Scientific Laboratory Division	Center for Global Health, University of New Mexico Health Sciences Center	Daryl Domman et al
EPI_ISL_508074	USA/NM-UNM-00282/2020	2020-04-14	New Mexico Department of Health Scientific Laboratory Division	Center for Global Health, University of New Mexico Health Sciences Center	Daryl Domman et al
EPI_ISL_508078	USA/NM-UNM-00283/2020	2020-05-13	New Mexico Department of Health Scientific Laboratory Division	Center for Global Health, University of New Mexico Health Sciences Center	Daryl Domman et al
EPI_ISL_508048	USA/NM-UNM-00284/2020	2020-05-15	New Mexico Department of Health Scientific Laboratory Division	Center for Global Health, University of New Mexico Health Sciences Center	Daryl Domman et al
EPI_ISL_508028	USA/NM-UNM-00285/2020	2020-05-14	New Mexico Department of Health Scientific Laboratory Division	Center for Global Health, University of New Mexico Health Sciences Center	Daryl Domman et al
EPI_ISL_508001	USA/NM-UNM-00286/2020	2020-05-02	New Mexico Department of Health Scientific Laboratory Division	Center for Global Health, University of New Mexico Health Sciences Center	Daryl Domman et al
EPI_ISL_508073	USA/NM-UNM-00287/2020	2020-05-13	New Mexico Department of Health Scientific Laboratory Division	Center for Global Health, University of New Mexico Health Sciences Center	Daryl Domman et al
EPI_ISL_508006	USA/NM-UNM-00288/2020	2020-05-11	New Mexico Department of Health Scientific Laboratory Division	Center for Global Health, University of New Mexico Health Sciences Center	Daryl Domman et al
EPI_ISL_508052	USA/NM-UNM-00289/2020	2020-05-07	New Mexico Department of Health Scientific Laboratory Division	Center for Global Health, University of New Mexico Health Sciences Center	Daryl Domman et al
EPI_ISL_508115	USA/NM-UNM-00291/2020	2020-05-13	New Mexico Department of Health Scientific Laboratory Division	Center for Global Health, University of New Mexico Health Sciences Center	Daryl Domman et al
EPI_ISL_508047	USA/NM-UNM-00292/2020	2020-05-15	New Mexico Department of Health Scientific Laboratory Division	Center for Global Health, University of New Mexico Health Sciences Center	Daryl Domman et al
EPI_ISL_508024	USA/NM-UNM-00293/2020	2020-05-14	New Mexico Department of Health Scientific Laboratory Division	Center for Global Health, University of New Mexico Health Sciences Center	Daryl Domman et al
EPI_ISL_508088	USA/NM-UNM-00294/2020	2020-05-07	New Mexico Department of Health Scientific Laboratory Division	Center for Global Health, University of New Mexico Health Sciences Center	Daryl Domman et al
EPI_ISL_508068	USA/NM-UNM-00295/2020	2020-05-14	New Mexico Department of Health Scientific Laboratory Division	Center for Global Health, University of New Mexico Health Sciences Center	Daryl Domman et al
EPI_ISL_508055	USA/NM-UNM-00298/2020	2020-05-13	New Mexico Department of Health Scientific Laboratory Division	Center for Global Health, University of New Mexico Health Sciences Center	Daryl Domman et al
EPI_ISL_508094	USA/NM-UNM-00299/2020	2020-05-13	New Mexico Department of Health Scientific Laboratory Division	Center for Global Health, University of New Mexico Health Sciences Center	Daryl Domman et al
EPI_ISL_507999	USA/NM-UNM-00300/2020	2020-05-08	New Mexico Department of Health Scientific Laboratory Division	Center for Global Health, University of New Mexico Health Sciences Center	Daryl Domman et al
EPI_ISL_508065	USA/NM-UNM-00301/2020	2020-04-29	New Mexico Department of Health Scientific Laboratory Division	Center for Global Health, University of New Mexico Health Sciences Center	Daryl Domman et al
EPI_ISL_508069	USA/NM-UNM-00302/2020	2020-05-13	New Mexico Department of Health Scientific Laboratory Division	Center for Global Health, University of New Mexico Health Sciences Center	Daryl Domman et al
EPI_ISL_508058	USA/NM-UNM-00303/2020	2020-05-13	New Mexico Department of Health Scientific Laboratory Division	Center for Global Health, University of New Mexico Health Sciences Center	Daryl Domman et al
EPI_ISL_508050	USA/NM-UNM-00305/2020	2020-05-12	New Mexico Department of Health Scientific Laboratory Division	Center for Global Health, University of New Mexico Health Sciences Center	Daryl Domman et al
EPI_ISL_508070	USA/NM-UNM-00306/2020	2020-05-19	New Mexico Department of Health Scientific Laboratory Division	Center for Global Health, University of New Mexico Health Sciences Center	Daryl Domman et al
EPI_ISL_508053	USA/NM-UNM-00307/2020	2020-05-19	New Mexico Department of Health Scientific Laboratory Division	Center for Global Health, University of New Mexico Health Sciences Center	Daryl Domman et al
EPI_ISL_508056	USA/NM-UNM-00308/2020	2020-05-13	New Mexico Department of Health Scientific Laboratory Division	Center for Global Health, University of New Mexico Health Sciences Center	Daryl Domman et al
EPI_ISL_508095	USA/NM-UNM-00309/2020	2020-05-13	New Mexico Department of Health Scientific Laboratory Division	Center for Global Health, University of New Mexico Health Sciences Center	Daryl Domman et al
EPI_ISL_507992	USA/NM-UNM-00310/2020	2020-05-13	New Mexico Department of Health Scientific Laboratory Division	Center for Global Health, University of New Mexico Health Sciences Center	Daryl Domman et al
EPI_ISL_508027	USA/NM-UNM-00311/2020	2020-05-13	New Mexico Department of Health Scientific Laboratory Division	Center for Global Health, University of New Mexico Health Sciences Center	Daryl Domman et al
EPI_ISL_508107	USA/NM-UNM-00312/2020	2020-05-13	New Mexico Department of Health Scientific Laboratory Division	Center for Global Health, University of New Mexico Health Sciences Center	Daryl Domman et al
EPI_ISL_508105	USA/NM-UNM-00313/2020	2020-05-13	New Mexico Department of Health Scientific Laboratory Division	Center for Global Health, University of New Mexico Health Sciences Center	Daryl Domman et al
EPI_ISL_508103	USA/NM-UNM-00314/2020	2020-05-13	New Mexico Department of Health Scientific Laboratory Division	Center for Global Health, University of New Mexico Health Sciences Center	Daryl Domman et al
EPI_ISL_508021	USA/NM-UNM-00315/2020	2020-04-21	New Mexico Department of Health Scientific Laboratory Division	Center for Global Health, University of New Mexico Health Sciences Center	Daryl Domman et al
EPI_ISL_508007	USA/NM-UNM-00316/2020	2020-05-14	New Mexico Department of Health Scientific Laboratory Division	Center for Global Health, University of New Mexico Health Sciences Center	Daryl Domman et al
EPI_ISL_508097	USA/NM-UNM-00317/2020	2020-05-13	New Mexico Department of Health Scientific Laboratory Division	Center for Global Health, University of New Mexico Health Sciences Center	Daryl Domman et al
EPI_ISL_508096	USA/NM-UNM-00318/2020	2020-05-13	New Mexico Department of Health Scientific Laboratory Division	Center for Global Health, University of New Mexico Health Sciences Center	Daryl Domman et al
EPI_ISL_508009	USA/NM-UNM-00319/2020	2020-05-01	New Mexico Department of Health Scientific Laboratory Division	Center for Global Health, University of New Mexico Health Sciences Center	Daryl Domman et al
EPI_ISL_508066	USA/NM-UNM-00320/2020	2020-04-20	New Mexico Department of Health Scientific Laboratory Division	Center for Global Health, University of New Mexico Health Sciences Center	Daryl Domman et al
EPI_ISL_507990	USA/NM-UNM-00321/2020	2020-05-14	New Mexico Department of Health Scientific Laboratory Division	Center for Global Health, University of New Mexico Health Sciences Center	Daryl Domman et al
EPI_ISL_507987	USA/NM-UNM-00322/2020	2020-05-14	New Mexico Department of Health Scientific Laboratory Division	Center for Global Health, University of New Mexico Health Sciences Center	Daryl Domman et al
EPI_ISL_507986	USA/NM-UNM-00323/2020	2020-05-14	New Mexico Department of Health Scientific Laboratory Division	Center for Global Health, University of New Mexico Health Sciences Center	Daryl Domman et al
EPI_ISL_508063	USA/NM-UNM-00324/2020	2020-05-12	New Mexico Department of Health Scientific Laboratory Division	Center for Global Health, University of New Mexico Health Sciences Center	Daryl Domman et al
EPI_ISL_508099	USA/NM-UNM-00325/2020	2020-05-13	New Mexico Department of Health Scientific Laboratory Division	Center for Global Health, University of New Mexico Health Sciences Center	Daryl Domman et al
EPI_ISL_508016	USA/NM-UNM-00326/2020	2020-05-15	New Mexico Department of Health Scientific Laboratory Division	Center for Global Health, University of New Mexico Health Sciences Center	Daryl Domman et al
EPI_ISL_508101	USA/NM-UNM-00328/2020	2020-05-13	New Mexico Department of Health Scientific Laboratory Division	Center for Global Health, University of New Mexico Health Sciences Center	Daryl Domman et al
EPI_ISL_508098	USA/NM-UNM-00330/2020	2020-05-13	New Mexico Department of Health Scientific Laboratory Division	Center for Global Health, University of New Mexico Health Sciences Center	Daryl Domman et al
EPI_ISL_508100	USA/NM-UNM-00331/2020	2020-05-13	New Mexico Department of Health Scientific Laboratory Division	Center for Global Health, University of New Mexico Health Sciences Center	Daryl Domman et al
EPI_ISL_507995	USA/NM-UNM-00332/2020	2020-05-22	New Mexico Department of Health Scientific Laboratory Division	Center for Global Health, University of New Mexico Health Sciences Center	Daryl Domman et al
EPI_ISL_508036	USA/NM-UNM-00333/2020	2020-04-17	New Mexico Department of Health Scientific Laboratory Division	Center for Global Health, University of New Mexico Health Sciences Center	Daryl Domman et al
EPI_ISL_508018	USA/NM-UNM-00334/2020	2020-04-27	New Mexico Department of Health Scientific Laboratory Division	Center for Global Health, University of New Mexico Health Sciences Center	Daryl Domman et al
EPI_ISL_508026	USA/NM-UNM-00335/2020	2020-05-07	New Mexico Department of Health Scientific Laboratory Division	Center for Global Health, University of New Mexico Health Sciences Center	Daryl Domman et al
EPI_ISL_507991	USA/NM-UNM-00336/2020	2020-05-08	New Mexico Department of Health Scientific Laboratory Division	Center for Global Health, University of New Mexico Health Sciences Center	Daryl Domman et al
EPI_ISL_508019	USA/NM-UNM-00337/2020	2020-05-08	New Mexico Department of Health Scientific Laboratory Division	Center for Global Health, University of New Mexico Health Sciences Center	Daryl Domman et al
EPI_ISL_507989	USA/NM-UNM-00338/2020	2020-05-08	New Mexico Department of Health Scientific Laboratory Division	Center for Global Health, University of New Mexico Health Sciences Center	Daryl Domman et al
EPI_ISL_508030	USA/NM-UNM-00339/2020	2020-05-08	New Mexico Department of Health Scientific Laboratory Division	Center for Global Health, University of New Mexico Health Sciences Center	Daryl Domman et al
EPI_ISL_508093	USA/NM-UNM-00341/2020	2020-05-07	New Mexico Department of Health Scientific Laboratory Division	Center for Global Health, University of New Mexico Health Sciences Center	Daryl Domman et al
EPI_ISL_508011	USA/NM-UNM-00342/2020	2020-05-10	New Mexico Department of Health Scientific Laboratory Division	Center for Global Health, University of New Mexico Health Sciences Center	Daryl Domman et al
EPI_ISL_508000	USA/NM-UNM-00343/2020	2020-05-08	New Mexico Department of Health Scientific Laboratory Division	Center for Global Health, University of New Mexico Health Sciences Center	Daryl Domman et al
EPI_ISL_508044	USA/NM-UNM-00344/2020	2020-05-08	New Mexico Department of Health Scientific Laboratory Division	Center for Global Health, University of New Mexico Health Sciences Center	Daryl Domman et al
EPI_ISL_507993	USA/NM-UNM-00345/2020	2020-05-07	New Mexico Department of Health Scientific Laboratory Division	Center for Global Health, University of New Mexico Health Sciences Center	Daryl Domman et al
EPI_ISL_508003	USA/NM-UNM-00346/2020	2020-05-07	New Mexico Department of Health Scientific Laboratory Division	Center for Global Health, University of New Mexico Health Sciences Center	Daryl Domman et al
EPI_ISL_508057	USA/NM-UNM-00347/2020	2020-05-09	New Mexico Department of Health Scientific Laboratory Division	Center for Global Health, University of New Mexico Health Sciences Center	Daryl Domman et al
EPI_ISL_508002	USA/NM-UNM-00348/2020	2020-05-07	New Mexico Department of Health Scientific Laboratory Division	Center for Global Health, University of New Mexico Health Sciences Center	Daryl Domman et al
EPI_ISL_508092	USA/NM-UNM-00349/2020	2020-05-07	New Mexico Department of Health Scientific Laboratory Division	Center for Global Health, University of New Mexico Health Sciences Center	Daryl Domman et al
EPI_ISL_508005	USA/NM-UNM-00350/2020	2020-04-06	New Mexico Department of Health Scientific Laboratory Division	Center for Global Health, University of New Mexico Health Sciences Center	Daryl Domman et al
EPI_ISL_508087	USA/NM-UNM-00353/2020	2020-05-01	New Mexico Department of Health Scientific Laboratory Division	Center for Global Health, University of New Mexico Health Sciences Center	Daryl Domman et al
EPI_ISL_508038	USA/NM-UNM-00354/2020	2020-05-02	New Mexico Department of Health Scientific Laboratory Division	Center for Global Health, University of New Mexico Health Sciences Center	Daryl Domman et al
EPI_ISL_508039	USA/NM-UNM-00355/2020	2020-05-02	New Mexico Department of Health Scientific Laboratory Division	Center for Global Health, University of New Mexico Health Sciences Center	Daryl Domman et al
EPI_ISL_508023	USA/NM-UNM-00356/2020	2020-05-02	New Mexico Department of Health Scientific Laboratory Division	Center for Global Health, University of New Mexico Health Sciences Center	Daryl Domman et al
EPI_ISL_507984	USA/NM-UNM-00357/2020	2020-05-02	New Mexico Department of Health Scientific Laboratory Division	Center for Global Health, University of New Mexico Health Sciences Center	Daryl Domman et al
EPI_ISL_508061	USA/NM-UNM-00358/2020	2020-05-01	New Mexico Department of Health Scientific Laboratory Division	Center for Global Health, University of New Mexico Health Sciences Center	Daryl Domman et al
EPI_ISL_508017	USA/NM-UNM-00359/2020	2020-04-15	New Mexico Department of Health Scientific Laboratory Division	Center for Global Health, University of New Mexico Health Sciences Center	Daryl Domman et al
EPI_ISL_508072	USA/NM-UNM-00360/2020	2020-04-15	New Mexico Department of Health Scientific Laboratory Division	Center for Global Health, University of New Mexico Health Sciences Center	Daryl Domman et al
EPI_ISL_508085	USA/NM-UNM-00361/2020	2020-04-30	New Mexico Department of Health Scientific Laboratory Division	Center for Global Health, University of New Mexico Health Sciences Center	Daryl Domman et al
EPI_ISL_508083	USA/NM-UNM-00362/2020	2020-04-30	New Mexico Department of Health Scientific Laboratory Division	Center for Global Health, University of New Mexico Health Sciences Center	Daryl Domman et al
EPI_ISL_508082	USA/NM-UNM-00364/2020	2020-04-30	New Mexico Department of Health Scientific Laboratory Division	Center for Global Health, University of New Mexico Health Sciences Center	Daryl Domman et al
EPI_ISL_508025	USA/NM-UNM-00366/2020	2020-05-12	New Mexico Department of Health Scientific Laboratory Division	Center for Global Health, University of New Mexico Health Sciences Center	Daryl Domman et al
EPI_ISL_507994	USA/NM-UNM-00367/2020	2020-05-12	New Mexico Department of Health Scientific Laboratory Division	Center for Global Health, University of New Mexico Health Sciences Center	Daryl Domman et al
EPI_ISL_508051	USA/NM-UNM-00368/2020	2020-05-12	New Mexico Department of Health Scientific Laboratory Division	Center for Global Health, University of New Mexico Health Sciences Center	Daryl Domman et al
EPI_ISL_508022	USA/NM-UNM-00371/2020	2020-05-01	New Mexico Department of Health Scientific Laboratory Division	Center for Global Health, University of New Mexico Health Sciences Center	Daryl Domman et al
EPI_ISL_507985	USA/NM-UNM-00373/2020	2020-05-08	New Mexico Department of Health Scientific Laboratory Division	Center for Global Health, University of New Mexico Health Sciences Center	Daryl Domman et al
EPI_ISL_508013	USA/NM-UNM-00374/2020	2020-05-11	New Mexico Department of Health Scientific Laboratory Division	Center for Global Health, University of New Mexico Health Sciences Center	Daryl Domman et al
EPI_ISL_508008	USA/NM-UNM-00378/2020	2020-05-12	New Mexico Department of Health Scientific Laboratory Division	Center for Global Health, University of New Mexico Health Sciences Center	Daryl Domman et al
EPI_ISL_508081	USA/NM-UNM-00379/2020	2020-05-12	New Mexico Department of Health Scientific Laboratory Division	Center for Global Health, University of New Mexico Health Sciences Center	Daryl Domman et al
EPI_ISL_508015	USA/NM-UNM-00381/2020	2020-05-03	New Mexico Department of Health Scientific Laboratory Division	Center for Global Health, University of New Mexico Health Sciences Center	Daryl Domman et al
EPI_ISL_508041	USA/NM-UNM-00382/2020	2020-05-03	New Mexico Department of Health Scientific Laboratory Division	Center for Global Health, University of New Mexico Health Sciences Center	Daryl Domman et al
EPI_ISL_508035	USA/NM-UNM-00383/2020	2020-04-09	New Mexico Department of Health Scientific Laboratory Division	Center for Global Health, University of New Mexico Health Sciences Center	Daryl Domman et al
EPI_ISL_508076	USA/NM-UNM-00384/2020	2020-04-17	New Mexico Department of Health Scientific Laboratory Division	Center for Global Health, University of New Mexico Health Sciences Center	Daryl Domman et al
EPI_ISL_508012	USA/NM-UNM-00385/2020	2020-05-04	New Mexico Department of Health Scientific Laboratory Division	Center for Global Health, University of New Mexico Health Sciences Center	Daryl Domman et al
EPI_ISL_508075	USA/NM-UNM-00386/2020	2020-04-12	New Mexico Department of Health Scientific Laboratory Division	Center for Global Health, University of New Mexico Health Sciences Center	Daryl Domman et al
EPI_ISL_507988	USA/NM-UNM-00389/2020	2020-05-05	New Mexico Department of Health Scientific Laboratory Division	Center for Global Health, University of New Mexico Health Sciences Center	Daryl Domman et al
EPI_ISL_508090	USA/NM-UNM-00390/2020	2020-05-01	New Mexico Department of Health Scientific Laboratory Division	Center for Global Health, University of New Mexico Health Sciences Center	Daryl Domman et al
EPI_ISL_508089	USA/NM-UNM-00391/2020	2020-05-01	New Mexico Department of Health Scientific Laboratory Division	Center for Global Health, University of New Mexico Health Sciences Center	Daryl Domman et al
EPI_ISL_508064	USA/NM-UNM-00392/2020	2020-05-04	New Mexico Department of Health Scientific Laboratory Division	Center for Global Health, University of New Mexico Health Sciences Center	Daryl Domman et al
EPI_ISL_507997	USA/NM-UNM-00395/2020	2020-04-20	New Mexico Department of Health Scientific Laboratory Division	Center for Global Health, University of New Mexico Health Sciences Center	Daryl Domman et al
EPI_ISL_508080	USA/NM-UNM-00396/2020	2020-05-04	New Mexico Department of Health Scientific Laboratory Division	Center for Global Health, University of New Mexico Health Sciences Center	Daryl Domman et al
EPI_ISL_508020	USA/NM-UNM-00397/2020	2020-04-20	New Mexico Department of Health Scientific Laboratory Division	Center for Global Health, University of New Mexico Health Sciences Center	Daryl Domman et al
EPI_ISL_508060	USA/NM-UNM-00398/2020	2020-04-17	New Mexico Department of Health Scientific Laboratory Division	Center for Global Health, University of New Mexico Health Sciences Center	Daryl Domman et al
EPI_ISL_508091	USA/NM-UNM-00403/2020	2020-05-01	New Mexico Department of Health Scientific Laboratory Division	Center for Global Health, University of New Mexico Health Sciences Center	Daryl Domman et al
EPI_ISL_508010	USA/NM-UNM-00405/2020	2020-04-27	New Mexico Department of Health Scientific Laboratory Division	Center for Global Health, University of New Mexico Health Sciences Center	Daryl Domman et al
EPI_ISL_538233	USA/NM-UNM-00407/2020	2020-08-15	TriCore Reference Laboratories	Center for Global Health, University of New Mexico Health Sciences Center	Daryl Domman et al
EPI_ISL_538234	USA/NM-UNM-00408/2020	2020-08-12	TriCore Reference Laboratories	Center for Global Health, University of New Mexico Health Sciences Center	Daryl Domman et al
EPI_ISL_538235	USA/NM-UNM-00412/2020	2020-08-11	TriCore Reference Laboratories	Center for Global Health, University of New Mexico Health Sciences Center	Daryl Domman et al
EPI_ISL_538236	USA/NM-UNM-00415/2020	2020-08-13	TriCore Reference Laboratories	Center for Global Health, University of New Mexico Health Sciences Center	Daryl Domman et al
EPI_ISL_538237	USA/NM-UNM-00421/2020	2020-08-02	TriCore Reference Laboratories	Center for Global Health, University of New Mexico Health Sciences Center	Daryl Domman et al
EPI_ISL_538238	USA/NM-UNM-00422/2020	2020-07-29	TriCore Reference Laboratories	Center for Global Health, University of New Mexico Health Sciences Center	Daryl Domman et al
EPI_ISL_538239	USA/NM-UNM-00424/2020	2020-08-01	TriCore Reference Laboratories	Center for Global Health, University of New Mexico Health Sciences Center	Daryl Domman et al
EPI_ISL_538240	USA/NM-UNM-00425/2020	2020-08-01	TriCore Reference Laboratories	Center for Global Health, University of New Mexico Health Sciences Center	Daryl Domman et al
EPI_ISL_538241	USA/NM-UNM-00427/2020	2020-05-29	TriCore Reference Laboratories	Center for Global Health, University of New Mexico Health Sciences Center	Daryl Domman et al
EPI_ISL_538242	USA/NM-UNM-00432/2020	2020-05-28	TriCore Reference Laboratories	Center for Global Health, University of New Mexico Health Sciences Center	Daryl Domman et al
EPI_ISL_538243	USA/NM-UNM-00433/2020	2020-05-28	TriCore Reference Laboratories	Center for Global Health, University of New Mexico Health Sciences Center	Daryl Domman et al
EPI_ISL_538244	USA/NM-UNM-00434/2020	2020-05-29	TriCore Reference Laboratories	Center for Global Health, University of New Mexico Health Sciences Center	Daryl Domman et al
EPI_ISL_538245	USA/NM-UNM-00437/2020	2020-05-01	TriCore Reference Laboratories	Center for Global Health, University of New Mexico Health Sciences Center	Daryl Domman et al
EPI_ISL_538246	USA/NM-UNM-00438/2020	2020-05-01	TriCore Reference Laboratories	Center for Global Health, University of New Mexico Health Sciences Center	Daryl Domman et al
EPI_ISL_538247	USA/NM-UNM-00439/2020	2020-05-04	TriCore Reference Laboratories	Center for Global Health, University of New Mexico Health Sciences Center	Daryl Domman et al
EPI_ISL_538248	USA/NM-UNM-00440/2020	2020-05-04	TriCore Reference Laboratories	Center for Global Health, University of New Mexico Health Sciences Center	Daryl Domman et al
EPI_ISL_538249	USA/NM-UNM-00448/2020	2020-05-04	TriCore Reference Laboratories	Center for Global Health, University of New Mexico Health Sciences Center	Daryl Domman et al
EPI_ISL_538250	USA/NM-UNM-00451/2020	2020-04-06	TriCore Reference Laboratories	Center for Global Health, University of New Mexico Health Sciences Center	Daryl Domman et al
EPI_ISL_538251	USA/NM-UNM-00453/2020	2020-05-07	TriCore Reference Laboratories	Center for Global Health, University of New Mexico Health Sciences Center	Daryl Domman et al
EPI_ISL_538252	USA/NM-UNM-00462/2020	2020-05-11	TriCore Reference Laboratories	Center for Global Health, University of New Mexico Health Sciences Center	Daryl Domman et al
EPI_ISL_538253	USA/NM-UNM-00463/2020	2020-05-01	TriCore Reference Laboratories	Center for Global Health, University of New Mexico Health Sciences Center	Daryl Domman et al
EPI_ISL_538254	USA/NM-UNM-00469/2020	2020-05-08	TriCore Reference Laboratories	Center for Global Health, University of New Mexico Health Sciences Center	Daryl Domman et al
EPI_ISL_538255	USA/NM-UNM-00470/2020	2020-05-10	TriCore Reference Laboratories	Center for Global Health, University of New Mexico Health Sciences Center	Daryl Domman et al
EPI_ISL_538256	USA/NM-UNM-00472/2020	2020-05-08	TriCore Reference Laboratories	Center for Global Health, University of New Mexico Health Sciences Center	Daryl Domman et al
EPI_ISL_538257	USA/NM-UNM-00476/2020	2020-05-05	TriCore Reference Laboratories	Center for Global Health, University of New Mexico Health Sciences Center	Daryl Domman et al
EPI_ISL_538258	USA/NM-UNM-00480/2020	2020-05-11	TriCore Reference Laboratories	Center for Global Health, University of New Mexico Health Sciences Center	Daryl Domman et al
EPI_ISL_538259	USA/NM-UNM-00482/2020	2020-05-11	TriCore Reference Laboratories	Center for Global Health, University of New Mexico Health Sciences Center	Daryl Domman et al
EPI_ISL_538260	USA/NM-UNM-00486/2020	2020-05-12	TriCore Reference Laboratories	Center for Global Health, University of New Mexico Health Sciences Center	Daryl Domman et al
EPI_ISL_538261	USA/NM-UNM-00487/2020	2020-06-11	TriCore Reference Laboratories	Center for Global Health, University of New Mexico Health Sciences Center	Daryl Domman et al
EPI_ISL_538262	USA/NM-UNM-00488/2020	2020-06-11	TriCore Reference Laboratories	Center for Global Health, University of New Mexico Health Sciences Center	Daryl Domman et al
EPI_ISL_538263	USA/NM-UNM-00497/2020	2020-07-24	TriCore Reference Laboratories	Center for Global Health, University of New Mexico Health Sciences Center	Daryl Domman et al
EPI_ISL_538264	USA/NM-UNM-00498/2020	2020-07-24	TriCore Reference Laboratories	Center for Global Health, University of New Mexico Health Sciences Center	Daryl Domman et al
EPI_ISL_542935	USA/NM-UNM-00502/2020	2020-07-25	TriCore Reference Laboratories	Center for Global Health, University of New Mexico Health Sciences Center	Daryl Domman et al
EPI_ISL_542936	USA/NM-UNM-00505/2020	2020-05-09	TriCore Reference Laboratories	Center for Global Health, University of New Mexico Health Sciences Center	Daryl Domman et al
EPI_ISL_542937	USA/NM-UNM-00507/2020	2020-05-08	TriCore Reference Laboratories	Center for Global Health, University of New Mexico Health Sciences Center	Daryl Domman et al
EPI_ISL_542938	USA/NM-UNM-00511/2020	2020-04-04	TriCore Reference Laboratories	Center for Global Health, University of New Mexico Health Sciences Center	Daryl Domman et al
EPI_ISL_542939	USA/NM-UNM-00513/2020	2020-04-24	TriCore Reference Laboratories	Center for Global Health, University of New Mexico Health Sciences Center	Daryl Domman et al
EPI_ISL_542940	USA/NM-UNM-00514/2020	2020-04-21	TriCore Reference Laboratories	Center for Global Health, University of New Mexico Health Sciences Center	Daryl Domman et al
EPI_ISL_542941	USA/NM-UNM-00515/2020	2020-05-11	TriCore Reference Laboratories	Center for Global Health, University of New Mexico Health Sciences Center	Daryl Domman et al
EPI_ISL_542942	USA/NM-UNM-00517/2020	2020-05-09	TriCore Reference Laboratories	Center for Global Health, University of New Mexico Health Sciences Center	Daryl Domman et al
EPI_ISL_542943	USA/NM-UNM-00518/2020	2020-05-02	TriCore Reference Laboratories	Center for Global Health, University of New Mexico Health Sciences Center	Daryl Domman et al
EPI_ISL_542944	USA/NM-UNM-00519/2020	2020-05-08	TriCore Reference Laboratories	Center for Global Health, University of New Mexico Health Sciences Center	Daryl Domman et al
EPI_ISL_542945	USA/NM-UNM-00522/2020	2020-04-27	TriCore Reference Laboratories	Center for Global Health, University of New Mexico Health Sciences Center	Daryl Domman et al
EPI_ISL_542946	USA/NM-UNM-00523/2020	2020-05-08	TriCore Reference Laboratories	Center for Global Health, University of New Mexico Health Sciences Center	Daryl Domman et al
EPI_ISL_542947	USA/NM-UNM-00524/2020	2020-04-27	TriCore Reference Laboratories	Center for Global Health, University of New Mexico Health Sciences Center	Daryl Domman et al
EPI_ISL_542948	USA/NM-UNM-00525/2020	2020-04-04	TriCore Reference Laboratories	Center for Global Health, University of New Mexico Health Sciences Center	Daryl Domman et al
EPI_ISL_542949	USA/NM-UNM-00526/2020	2020-04-28	TriCore Reference Laboratories	Center for Global Health, University of New Mexico Health Sciences Center	Daryl Domman et al
EPI_ISL_542950	USA/NM-UNM-00527/2020	2020-04-16	TriCore Reference Laboratories	Center for Global Health, University of New Mexico Health Sciences Center	Daryl Domman et al
EPI_ISL_542951	USA/NM-UNM-00529/2020	2020-05-09	TriCore Reference Laboratories	Center for Global Health, University of New Mexico Health Sciences Center	Daryl Domman et al
EPI_ISL_542952	USA/NM-UNM-00530/2020	2020-04-28	TriCore Reference Laboratories	Center for Global Health, University of New Mexico Health Sciences Center	Daryl Domman et al
EPI_ISL_542953	USA/NM-UNM-00531/2020	2020-04-29	TriCore Reference Laboratories	Center for Global Health, University of New Mexico Health Sciences Center	Daryl Domman et al
EPI_ISL_542954	USA/NM-UNM-00532/2020	2020-04-29	TriCore Reference Laboratories	Center for Global Health, University of New Mexico Health Sciences Center	Daryl Domman et al
EPI_ISL_542955	USA/NM-UNM-00533/2020	2020-05-11	TriCore Reference Laboratories	Center for Global Health, University of New Mexico Health Sciences Center	Daryl Domman et al
EPI_ISL_542956	USA/NM-UNM-00534/2020	2020-05-10	TriCore Reference Laboratories	Center for Global Health, University of New Mexico Health Sciences Center	Daryl Domman et al
EPI_ISL_542957	USA/NM-UNM-00535/2020	2020-05-11	TriCore Reference Laboratories	Center for Global Health, University of New Mexico Health Sciences Center	Daryl Domman et al
EPI_ISL_542958	USA/NM-UNM-00536/2020	2020-05-11	TriCore Reference Laboratories	Center for Global Health, University of New Mexico Health Sciences Center	Daryl Domman et al
EPI_ISL_542959	USA/NM-UNM-00537/2020	2020-05-11	TriCore Reference Laboratories	Center for Global Health, University of New Mexico Health Sciences Center	Daryl Domman et al
EPI_ISL_542960	USA/NM-UNM-00538/2020	2020-05-11	TriCore Reference Laboratories	Center for Global Health, University of New Mexico Health Sciences Center	Daryl Domman et al
EPI_ISL_542961	USA/NM-UNM-00539/2020	2020-05-12	TriCore Reference Laboratories	Center for Global Health, University of New Mexico Health Sciences Center	Daryl Domman et al
EPI_ISL_542962	USA/NM-UNM-00540/2020	2020-05-11	TriCore Reference Laboratories	Center for Global Health, University of New Mexico Health Sciences Center	Daryl Domman et al
EPI_ISL_542963	USA/NM-UNM-00541/2020	2020-04-27	TriCore Reference Laboratories	Center for Global Health, University of New Mexico Health Sciences Center	Daryl Domman et al
EPI_ISL_542964	USA/NM-UNM-00542/2020	2020-05-12	TriCore Reference Laboratories	Center for Global Health, University of New Mexico Health Sciences Center	Daryl Domman et al
EPI_ISL_542965	USA/NM-UNM-00543/2020	2020-05-12	TriCore Reference Laboratories	Center for Global Health, University of New Mexico Health Sciences Center	Daryl Domman et al
EPI_ISL_542966	USA/NM-UNM-00545/2020	2020-05-12	TriCore Reference Laboratories	Center for Global Health, University of New Mexico Health Sciences Center	Daryl Domman et al
EPI_ISL_542967	USA/NM-UNM-00546/2020	2020-05-12	TriCore Reference Laboratories	Center for Global Health, University of New Mexico Health Sciences Center	Daryl Domman et al
EPI_ISL_542968	USA/NM-UNM-00547/2020	2020-04-27	TriCore Reference Laboratories	Center for Global Health, University of New Mexico Health Sciences Center	Daryl Domman et al
EPI_ISL_542969	USA/NM-UNM-00548/2020	2020-05-10	TriCore Reference Laboratories	Center for Global Health, University of New Mexico Health Sciences Center	Daryl Domman et al
EPI_ISL_542970	USA/NM-UNM-00549/2020	2020-04-30	TriCore Reference Laboratories	Center for Global Health, University of New Mexico Health Sciences Center	Daryl Domman et al
EPI_ISL_542971	USA/NM-UNM-00550/2020	2020-04-06	TriCore Reference Laboratories	Center for Global Health, University of New Mexico Health Sciences Center	Daryl Domman et al
EPI_ISL_542972	USA/NM-UNM-00551/2020	2020-05-09	TriCore Reference Laboratories	Center for Global Health, University of New Mexico Health Sciences Center	Daryl Domman et al
EPI_ISL_542973	USA/NM-UNM-00552/2020	2020-05-07	TriCore Reference Laboratories	Center for Global Health, University of New Mexico Health Sciences Center	Daryl Domman et al
EPI_ISL_542974	USA/NM-UNM-00553/2020	2020-05-09	TriCore Reference Laboratories	Center for Global Health, University of New Mexico Health Sciences Center	Daryl Domman et al
EPI_ISL_542975	USA/NM-UNM-00555/2020	2020-05-09	TriCore Reference Laboratories	Center for Global Health, University of New Mexico Health Sciences Center	Daryl Domman et al
EPI_ISL_542976	USA/NM-UNM-00557/2020	2020-04-22	TriCore Reference Laboratories	Center for Global Health, University of New Mexico Health Sciences Center	Daryl Domman et al
EPI_ISL_542977	USA/NM-UNM-00561/2020	2020-05-07	TriCore Reference Laboratories	Center for Global Health, University of New Mexico Health Sciences Center	Daryl Domman et al
EPI_ISL_542978	USA/NM-UNM-00562/2020	2020-05-07	TriCore Reference Laboratories	Center for Global Health, University of New Mexico Health Sciences Center	Daryl Domman et al
EPI_ISL_542979	USA/NM-UNM-00563/2020	2020-04-10	TriCore Reference Laboratories	Center for Global Health, University of New Mexico Health Sciences Center	Daryl Domman et al
EPI_ISL_542980	USA/NM-UNM-00565/2020	2020-05-09	TriCore Reference Laboratories	Center for Global Health, University of New Mexico Health Sciences Center	Daryl Domman et al
EPI_ISL_542981	USA/NM-UNM-00566/2020	2020-05-09	TriCore Reference Laboratories	Center for Global Health, University of New Mexico Health Sciences Center	Daryl Domman et al
EPI_ISL_542982	USA/NM-UNM-00567/2020	2020-05-08	TriCore Reference Laboratories	Center for Global Health, University of New Mexico Health Sciences Center	Daryl Domman et al
EPI_ISL_542983	USA/NM-UNM-00569/2020	2020-08-08	TriCore Reference Laboratories	Center for Global Health, University of New Mexico Health Sciences Center	Daryl Domman et al
EPI_ISL_542984	USA/NM-UNM-00570/2020	2020-08-08	TriCore Reference Laboratories	Center for Global Health, University of New Mexico Health Sciences Center	Daryl Domman et al
EPI_ISL_542985	USA/NM-UNM-00571/2020	2020-08-08	TriCore Reference Laboratories	Center for Global Health, University of New Mexico Health Sciences Center	Daryl Domman et al
EPI_ISL_542986	USA/NM-UNM-00572/2020	2020-08-07	TriCore Reference Laboratories	Center for Global Health, University of New Mexico Health Sciences Center	Daryl Domman et al
EPI_ISL_542987	USA/NM-UNM-00573/2020	2020-08-07	TriCore Reference Laboratories	Center for Global Health, University of New Mexico Health Sciences Center	Daryl Domman et al
EPI_ISL_542988	USA/NM-UNM-00574/2020	2020-08-07	TriCore Reference Laboratories	Center for Global Health, University of New Mexico Health Sciences Center	Daryl Domman et al
EPI_ISL_542989	USA/NM-UNM-00575/2020	2020-08-07	TriCore Reference Laboratories	Center for Global Health, University of New Mexico Health Sciences Center	Daryl Domman et al
EPI_ISL_542990	USA/NM-UNM-00576/2020	2020-07-14	TriCore Reference Laboratories	Center for Global Health, University of New Mexico Health Sciences Center	Daryl Domman et al
EPI_ISL_542991	USA/NM-UNM-00577/2020	2020-08-07	TriCore Reference Laboratories	Center for Global Health, University of New Mexico Health Sciences Center	Daryl Domman et al
EPI_ISL_542992	USA/NM-UNM-00578/2020	2020-07-09	TriCore Reference Laboratories	Center for Global Health, University of New Mexico Health Sciences Center	Daryl Domman et al
EPI_ISL_542993	USA/NM-UNM-00579/2020	2020-07-08	TriCore Reference Laboratories	Center for Global Health, University of New Mexico Health Sciences Center	Daryl Domman et al
EPI_ISL_542994	USA/NM-UNM-00581/2020	2020-07-09	TriCore Reference Laboratories	Center for Global Health, University of New Mexico Health Sciences Center	Daryl Domman et al
EPI_ISL_542995	USA/NM-UNM-00582/2020	2020-07-09	TriCore Reference Laboratories	Center for Global Health, University of New Mexico Health Sciences Center	Daryl Domman et al
EPI_ISL_542996	USA/NM-UNM-00583/2020	2020-07-09	TriCore Reference Laboratories	Center for Global Health, University of New Mexico Health Sciences Center	Daryl Domman et al
EPI_ISL_542997	USA/NM-UNM-00585/2020	2020-07-09	TriCore Reference Laboratories	Center for Global Health, University of New Mexico Health Sciences Center	Daryl Domman et al
EPI_ISL_542998	USA/NM-UNM-00587/2020	2020-07-09	TriCore Reference Laboratories	Center for Global Health, University of New Mexico Health Sciences Center	Daryl Domman et al
EPI_ISL_542999	USA/NM-UNM-00588/2020	2020-06-03	TriCore Reference Laboratories	Center for Global Health, University of New Mexico Health Sciences Center	Daryl Domman et al
EPI_ISL_543000	USA/NM-UNM-00589/2020	2020-06-20	TriCore Reference Laboratories	Center for Global Health, University of New Mexico Health Sciences Center	Daryl Domman et al
EPI_ISL_543001	USA/NM-UNM-00591/2020	2020-06-21	TriCore Reference Laboratories	Center for Global Health, University of New Mexico Health Sciences Center	Daryl Domman et al
EPI_ISL_543002	USA/NM-UNM-00593/2020	2020-06-15	TriCore Reference Laboratories	Center for Global Health, University of New Mexico Health Sciences Center	Daryl Domman et al
EPI_ISL_543003	USA/NM-UNM-00594/2020	2020-06-19	TriCore Reference Laboratories	Center for Global Health, University of New Mexico Health Sciences Center	Daryl Domman et al
EPI_ISL_543004	USA/NM-UNM-00595/2020	2020-06-01	TriCore Reference Laboratories	Center for Global Health, University of New Mexico Health Sciences Center	Daryl Domman et al
EPI_ISL_543005	USA/NM-UNM-00596/2020	2020-06-04	TriCore Reference Laboratories	Center for Global Health, University of New Mexico Health Sciences Center	Daryl Domman et al
EPI_ISL_543006	USA/NM-UNM-00597/2020	2020-06-04	TriCore Reference Laboratories	Center for Global Health, University of New Mexico Health Sciences Center	Daryl Domman et al
EPI_ISL_560354	USA/NM-UNM-00599/2020	2020-06-03	TriCore Reference Laboratories	Center for Global Health, University of New Mexico Health Sciences Center	Daryl Domman et al
EPI_ISL_560358	USA/NM-UNM-00601/2020	2020-06-06	TriCore Reference Laboratories	Center for Global Health, University of New Mexico Health Sciences Center	Daryl Domman et al
EPI_ISL_560328	USA/NM-UNM-00602/2020	2020-06-04	TriCore Reference Laboratories	Center for Global Health, University of New Mexico Health Sciences Center	Daryl Domman et al
EPI_ISL_560345	USA/NM-UNM-00603/2020	2020-06-04	TriCore Reference Laboratories	Center for Global Health, University of New Mexico Health Sciences Center	Daryl Domman et al
EPI_ISL_560351	USA/NM-UNM-00606/2020	2020-05-11	TriCore Reference Laboratories	Center for Global Health, University of New Mexico Health Sciences Center	Daryl Domman et al
EPI_ISL_560361	USA/NM-UNM-00608/2020	2020-05-11	TriCore Reference Laboratories	Center for Global Health, University of New Mexico Health Sciences Center	Daryl Domman et al
EPI_ISL_560347	USA/NM-UNM-00609/2020	2020-05-13	TriCore Reference Laboratories	Center for Global Health, University of New Mexico Health Sciences Center	Daryl Domman et al
EPI_ISL_560325	USA/NM-UNM-00610/2020	2020-05-11	TriCore Reference Laboratories	Center for Global Health, University of New Mexico Health Sciences Center	Daryl Domman et al
EPI_ISL_560357	USA/NM-UNM-00614/2020	2020-04-15	TriCore Reference Laboratories	Center for Global Health, University of New Mexico Health Sciences Center	Daryl Domman et al
EPI_ISL_560348	USA/NM-UNM-00616/2020	2020-05-13	TriCore Reference Laboratories	Center for Global Health, University of New Mexico Health Sciences Center	Daryl Domman et al
EPI_ISL_560359	USA/NM-UNM-00621/2020	2020-05-12	TriCore Reference Laboratories	Center for Global Health, University of New Mexico Health Sciences Center	Daryl Domman et al
EPI_ISL_560353	USA/NM-UNM-00627/2020	2020-05-11	TriCore Reference Laboratories	Center for Global Health, University of New Mexico Health Sciences Center	Daryl Domman et al
EPI_ISL_560352	USA/NM-UNM-00628/2020	2020-05-12	TriCore Reference Laboratories	Center for Global Health, University of New Mexico Health Sciences Center	Daryl Domman et al
EPI_ISL_560362	USA/NM-UNM-00629/2020	2020-05-02	TriCore Reference Laboratories	Center for Global Health, University of New Mexico Health Sciences Center	Daryl Domman et al
EPI_ISL_560350	USA/NM-UNM-00633/2020	2020-05-10	TriCore Reference Laboratories	Center for Global Health, University of New Mexico Health Sciences Center	Daryl Domman et al
EPI_ISL_560346	USA/NM-UNM-00637/2020	2020-05-09	TriCore Reference Laboratories	Center for Global Health, University of New Mexico Health Sciences Center	Daryl Domman et al
EPI_ISL_560349	USA/NM-UNM-00639/2020	2020-05-08	TriCore Reference Laboratories	Center for Global Health, University of New Mexico Health Sciences Center	Daryl Domman et al
EPI_ISL_560360	USA/NM-UNM-00641/2020	2020-05-08	TriCore Reference Laboratories	Center for Global Health, University of New Mexico Health Sciences Center	Daryl Domman et al
EPI_ISL_560342	USA/NM-UNM-00645/2020	2020-05-10	TriCore Reference Laboratories	Center for Global Health, University of New Mexico Health Sciences Center	Daryl Domman et al
EPI_ISL_560334	USA/NM-UNM-00646/2020	2020-05-09	TriCore Reference Laboratories	Center for Global Health, University of New Mexico Health Sciences Center	Daryl Domman et al
EPI_ISL_560327	USA/NM-UNM-00649/2020	2020-06-24	TriCore Reference Laboratories	Center for Global Health, University of New Mexico Health Sciences Center	Daryl Domman et al
EPI_ISL_560341	USA/NM-UNM-00657/2020	2020-06-27	TriCore Reference Laboratories	Center for Global Health, University of New Mexico Health Sciences Center	Daryl Domman et al
EPI_ISL_560330	USA/NM-UNM-00659/2020	2020-07-01	TriCore Reference Laboratories	Center for Global Health, University of New Mexico Health Sciences Center	Daryl Domman et al
EPI_ISL_560333	USA/NM-UNM-00660/2020	2020-07-02	TriCore Reference Laboratories	Center for Global Health, University of New Mexico Health Sciences Center	Daryl Domman et al
EPI_ISL_560329	USA/NM-UNM-00661/2020	2020-06-29	TriCore Reference Laboratories	Center for Global Health, University of New Mexico Health Sciences Center	Daryl Domman et al
EPI_ISL_560343	USA/NM-UNM-00662/2020	2020-06-30	TriCore Reference Laboratories	Center for Global Health, University of New Mexico Health Sciences Center	Daryl Domman et al
EPI_ISL_560338	USA/NM-UNM-00670/2020	2020-05-08	TriCore Reference Laboratories	Center for Global Health, University of New Mexico Health Sciences Center	Daryl Domman et al
EPI_ISL_560335	USA/NM-UNM-00673/2020	2020-04-18	TriCore Reference Laboratories	Center for Global Health, University of New Mexico Health Sciences Center	Daryl Domman et al
EPI_ISL_560331	USA/NM-UNM-00675/2020	2020-05-08	TriCore Reference Laboratories	Center for Global Health, University of New Mexico Health Sciences Center	Daryl Domman et al
EPI_ISL_560339	USA/NM-UNM-00676/2020	2020-05-08	TriCore Reference Laboratories	Center for Global Health, University of New Mexico Health Sciences Center	Daryl Domman et al
EPI_ISL_560337	USA/NM-UNM-00677/2020	2020-05-08	TriCore Reference Laboratories	Center for Global Health, University of New Mexico Health Sciences Center	Daryl Domman et al
EPI_ISL_560332	USA/NM-UNM-00678/2020	2020-05-08	TriCore Reference Laboratories	Center for Global Health, University of New Mexico Health Sciences Center	Daryl Domman et al
EPI_ISL_560326	USA/NM-UNM-00683/2020	2020-05-08	TriCore Reference Laboratories	Center for Global Health, University of New Mexico Health Sciences Center	Daryl Domman et al
EPI_ISL_560340	USA/NM-UNM-00684/2020	2020-05-08	TriCore Reference Laboratories	Center for Global Health, University of New Mexico Health Sciences Center	Daryl Domman et al
EPI_ISL_560355	USA/NM-UNM-00685/2020	2020-05-08	TriCore Reference Laboratories	Center for Global Health, University of New Mexico Health Sciences Center	Daryl Domman et al
EPI_ISL_560356	USA/NM-UNM-00688/2020	2020-05-07	TriCore Reference Laboratories	Center for Global Health, University of New Mexico Health Sciences Center	Daryl Domman et al
EPI_ISL_560344	USA/NM-UNM-00690/2020	2020-05-08	TriCore Reference Laboratories	Center for Global Health, University of New Mexico Health Sciences Center	Daryl Domman et al
EPI_ISL_560336	USA/NM-UNM-00692/2020	2020-05-08	TriCore Reference Laboratories	Center for Global Health, University of New Mexico Health Sciences Center	Daryl Domman et al
EPI_ISL_582217	USA/NM-UNM-00694/2020	2020-04-25	TriCore Reference Laboratories	Center for Global Health, University of New Mexico Health Sciences Center	Daryl Domman et al
EPI_ISL_582197	USA/NM-UNM-00695/2020	2020-04-23	TriCore Reference Laboratories	Center for Global Health, University of New Mexico Health Sciences Center	Daryl Domman et al
EPI_ISL_582168	USA/NM-UNM-00697/2020	2020-05-08	TriCore Reference Laboratories	Center for Global Health, University of New Mexico Health Sciences Center	Daryl Domman et al
EPI_ISL_582181	USA/NM-UNM-00698/2020	2020-05-07	TriCore Reference Laboratories	Center for Global Health, University of New Mexico Health Sciences Center	Daryl Domman et al
EPI_ISL_582192	USA/NM-UNM-00699/2020	2020-05-07	TriCore Reference Laboratories	Center for Global Health, University of New Mexico Health Sciences Center	Daryl Domman et al
EPI_ISL_582208	USA/NM-UNM-00700/2020	2020-05-07	TriCore Reference Laboratories	Center for Global Health, University of New Mexico Health Sciences Center	Daryl Domman et al
EPI_ISL_582213	USA/NM-UNM-00703/2020	2020-05-08	TriCore Reference Laboratories	Center for Global Health, University of New Mexico Health Sciences Center	Daryl Domman et al
EPI_ISL_582156	USA/NM-UNM-00704/2020	2020-05-05	TriCore Reference Laboratories	Center for Global Health, University of New Mexico Health Sciences Center	Daryl Domman et al
EPI_ISL_582188	USA/NM-UNM-00705/2020	2020-05-08	TriCore Reference Laboratories	Center for Global Health, University of New Mexico Health Sciences Center	Daryl Domman et al
EPI_ISL_582189	USA/NM-UNM-00706/2020	2020-05-08	TriCore Reference Laboratories	Center for Global Health, University of New Mexico Health Sciences Center	Daryl Domman et al
EPI_ISL_582216	USA/NM-UNM-00709/2020	2020-05-07	TriCore Reference Laboratories	Center for Global Health, University of New Mexico Health Sciences Center	Daryl Domman et al
EPI_ISL_582194	USA/NM-UNM-00711/2020	2020-05-08	TriCore Reference Laboratories	Center for Global Health, University of New Mexico Health Sciences Center	Daryl Domman et al
EPI_ISL_582214	USA/NM-UNM-00712/2020	2020-05-08	TriCore Reference Laboratories	Center for Global Health, University of New Mexico Health Sciences Center	Daryl Domman et al
EPI_ISL_582151	USA/NM-UNM-00713/2020	2020-05-08	TriCore Reference Laboratories	Center for Global Health, University of New Mexico Health Sciences Center	Daryl Domman et al
EPI_ISL_582158	USA/NM-UNM-00714/2020	2020-05-08	TriCore Reference Laboratories	Center for Global Health, University of New Mexico Health Sciences Center	Daryl Domman et al
EPI_ISL_582210	USA/NM-UNM-00715/2020	2020-05-06	TriCore Reference Laboratories	Center for Global Health, University of New Mexico Health Sciences Center	Daryl Domman et al
EPI_ISL_582178	USA/NM-UNM-00716/2020	2020-05-01	TriCore Reference Laboratories	Center for Global Health, University of New Mexico Health Sciences Center	Daryl Domman et al
EPI_ISL_582207	USA/NM-UNM-00717/2020	2020-05-04	TriCore Reference Laboratories	Center for Global Health, University of New Mexico Health Sciences Center	Daryl Domman et al
EPI_ISL_582175	USA/NM-UNM-00718/2020	2020-05-05	TriCore Reference Laboratories	Center for Global Health, University of New Mexico Health Sciences Center	Daryl Domman et al
EPI_ISL_582179	USA/NM-UNM-00719/2020	2020-05-05	TriCore Reference Laboratories	Center for Global Health, University of New Mexico Health Sciences Center	Daryl Domman et al
EPI_ISL_582164	USA/NM-UNM-00721/2020	2020-05-04	TriCore Reference Laboratories	Center for Global Health, University of New Mexico Health Sciences Center	Daryl Domman et al
EPI_ISL_582200	USA/NM-UNM-00722/2020	2020-05-05	TriCore Reference Laboratories	Center for Global Health, University of New Mexico Health Sciences Center	Daryl Domman et al
EPI_ISL_582202	USA/NM-UNM-00723/2020	2020-05-05	TriCore Reference Laboratories	Center for Global Health, University of New Mexico Health Sciences Center	Daryl Domman et al
EPI_ISL_582161	USA/NM-UNM-00725/2020	2020-05-04	TriCore Reference Laboratories	Center for Global Health, University of New Mexico Health Sciences Center	Daryl Domman et al
EPI_ISL_582153	USA/NM-UNM-00726/2020	2020-05-04	TriCore Reference Laboratories	Center for Global Health, University of New Mexico Health Sciences Center	Daryl Domman et al
EPI_ISL_582215	USA/NM-UNM-00727/2020	2020-04-20	TriCore Reference Laboratories	Center for Global Health, University of New Mexico Health Sciences Center	Daryl Domman et al
EPI_ISL_582180	USA/NM-UNM-00728/2020	2020-04-20	TriCore Reference Laboratories	Center for Global Health, University of New Mexico Health Sciences Center	Daryl Domman et al
EPI_ISL_582160	USA/NM-UNM-00729/2020	2020-05-05	TriCore Reference Laboratories	Center for Global Health, University of New Mexico Health Sciences Center	Daryl Domman et al
EPI_ISL_582187	USA/NM-UNM-00730/2020	2020-05-09	TriCore Reference Laboratories	Center for Global Health, University of New Mexico Health Sciences Center	Daryl Domman et al
EPI_ISL_582148	USA/NM-UNM-00731/2020	2020-05-09	TriCore Reference Laboratories	Center for Global Health, University of New Mexico Health Sciences Center	Daryl Domman et al
EPI_ISL_582198	USA/NM-UNM-00733/2020	2020-05-09	TriCore Reference Laboratories	Center for Global Health, University of New Mexico Health Sciences Center	Daryl Domman et al
EPI_ISL_582170	USA/NM-UNM-00734/2020	2020-05-10	TriCore Reference Laboratories	Center for Global Health, University of New Mexico Health Sciences Center	Daryl Domman et al
EPI_ISL_582165	USA/NM-UNM-00735/2020	2020-05-10	TriCore Reference Laboratories	Center for Global Health, University of New Mexico Health Sciences Center	Daryl Domman et al
EPI_ISL_582157	USA/NM-UNM-00737/2020	2020-05-09	TriCore Reference Laboratories	Center for Global Health, University of New Mexico Health Sciences Center	Daryl Domman et al
EPI_ISL_582169	USA/NM-UNM-00738/2020	2020-05-14	TriCore Reference Laboratories	Center for Global Health, University of New Mexico Health Sciences Center	Daryl Domman et al
EPI_ISL_582149	USA/NM-UNM-00740/2020	2020-05-13	TriCore Reference Laboratories	Center for Global Health, University of New Mexico Health Sciences Center	Daryl Domman et al
EPI_ISL_582154	USA/NM-UNM-00741/2020	2020-05-13	TriCore Reference Laboratories	Center for Global Health, University of New Mexico Health Sciences Center	Daryl Domman et al
EPI_ISL_582171	USA/NM-UNM-00742/2020	2020-05-13	TriCore Reference Laboratories	Center for Global Health, University of New Mexico Health Sciences Center	Daryl Domman et al
EPI_ISL_582193	USA/NM-UNM-00745/2020	2020-05-12	TriCore Reference Laboratories	Center for Global Health, University of New Mexico Health Sciences Center	Daryl Domman et al
EPI_ISL_582150	USA/NM-UNM-00746/2020	2020-05-12	TriCore Reference Laboratories	Center for Global Health, University of New Mexico Health Sciences Center	Daryl Domman et al
EPI_ISL_582166	USA/NM-UNM-00747/2020	2020-05-12	TriCore Reference Laboratories	Center for Global Health, University of New Mexico Health Sciences Center	Daryl Domman et al
EPI_ISL_582163	USA/NM-UNM-00749/2020	2020-05-13	TriCore Reference Laboratories	Center for Global Health, University of New Mexico Health Sciences Center	Daryl Domman et al
EPI_ISL_582167	USA/NM-UNM-00750/2020	2020-05-12	TriCore Reference Laboratories	Center for Global Health, University of New Mexico Health Sciences Center	Daryl Domman et al
EPI_ISL_582183	USA/NM-UNM-00752/2020	2020-05-13	TriCore Reference Laboratories	Center for Global Health, University of New Mexico Health Sciences Center	Daryl Domman et al
EPI_ISL_582186	USA/NM-UNM-00754/2020	2020-05-13	TriCore Reference Laboratories	Center for Global Health, University of New Mexico Health Sciences Center	Daryl Domman et al
EPI_ISL_582195	USA/NM-UNM-00755/2020	2020-05-13	TriCore Reference Laboratories	Center for Global Health, University of New Mexico Health Sciences Center	Daryl Domman et al
EPI_ISL_582162	USA/NM-UNM-00757/2020	2020-05-05	TriCore Reference Laboratories	Center for Global Health, University of New Mexico Health Sciences Center	Daryl Domman et al
EPI_ISL_582176	USA/NM-UNM-00758/2020	2020-05-07	TriCore Reference Laboratories	Center for Global Health, University of New Mexico Health Sciences Center	Daryl Domman et al
EPI_ISL_582199	USA/NM-UNM-00759/2020	2020-05-02	TriCore Reference Laboratories	Center for Global Health, University of New Mexico Health Sciences Center	Daryl Domman et al
EPI_ISL_582218	USA/NM-UNM-00760/2020	2020-05-01	TriCore Reference Laboratories	Center for Global Health, University of New Mexico Health Sciences Center	Daryl Domman et al
EPI_ISL_582172	USA/NM-UNM-00761/2020	2020-05-03	TriCore Reference Laboratories	Center for Global Health, University of New Mexico Health Sciences Center	Daryl Domman et al
EPI_ISL_582205	USA/NM-UNM-00763/2020	2020-05-03	TriCore Reference Laboratories	Center for Global Health, University of New Mexico Health Sciences Center	Daryl Domman et al
EPI_ISL_582155	USA/NM-UNM-00764/2020	2020-05-02	TriCore Reference Laboratories	Center for Global Health, University of New Mexico Health Sciences Center	Daryl Domman et al
EPI_ISL_582206	USA/NM-UNM-00765/2020	2020-04-13	TriCore Reference Laboratories	Center for Global Health, University of New Mexico Health Sciences Center	Daryl Domman et al
EPI_ISL_582196	USA/NM-UNM-00766/2020	2020-05-02	TriCore Reference Laboratories	Center for Global Health, University of New Mexico Health Sciences Center	Daryl Domman et al
EPI_ISL_582191	USA/NM-UNM-00767/2020	2020-05-03	TriCore Reference Laboratories	Center for Global Health, University of New Mexico Health Sciences Center	Daryl Domman et al
EPI_ISL_582212	USA/NM-UNM-00769/2020	2020-04-22	TriCore Reference Laboratories	Center for Global Health, University of New Mexico Health Sciences Center	Daryl Domman et al
EPI_ISL_582209	USA/NM-UNM-00770/2020	2020-04-19	TriCore Reference Laboratories	Center for Global Health, University of New Mexico Health Sciences Center	Daryl Domman et al
EPI_ISL_582152	USA/NM-UNM-00773/2020	2020-05-07	TriCore Reference Laboratories	Center for Global Health, University of New Mexico Health Sciences Center	Daryl Domman et al
EPI_ISL_582173	USA/NM-UNM-00774/2020	2020-05-09	TriCore Reference Laboratories	Center for Global Health, University of New Mexico Health Sciences Center	Daryl Domman et al
EPI_ISL_582182	USA/NM-UNM-00775/2020	2020-04-30	TriCore Reference Laboratories	Center for Global Health, University of New Mexico Health Sciences Center	Daryl Domman et al
EPI_ISL_582184	USA/NM-UNM-00776/2020	2020-05-06	TriCore Reference Laboratories	Center for Global Health, University of New Mexico Health Sciences Center	Daryl Domman et al
EPI_ISL_582190	USA/NM-UNM-00777/2020	2020-05-09	TriCore Reference Laboratories	Center for Global Health, University of New Mexico Health Sciences Center	Daryl Domman et al
EPI_ISL_582159	USA/NM-UNM-00778/2020	2020-05-07	TriCore Reference Laboratories	Center for Global Health, University of New Mexico Health Sciences Center	Daryl Domman et al
EPI_ISL_582201	USA/NM-UNM-00779/2020	2020-04-24	TriCore Reference Laboratories	Center for Global Health, University of New Mexico Health Sciences Center	Daryl Domman et al
EPI_ISL_582185	USA/NM-UNM-00781/2020	2020-05-08	TriCore Reference Laboratories	Center for Global Health, University of New Mexico Health Sciences Center	Daryl Domman et al
EPI_ISL_582219	USA/NM-UNM-00783/2020	2020-05-08	TriCore Reference Laboratories	Center for Global Health, University of New Mexico Health Sciences Center	Daryl Domman et al
EPI_ISL_582177	USA/NM-UNM-00785/2020	2020-05-08	TriCore Reference Laboratories	Center for Global Health, University of New Mexico Health Sciences Center	Daryl Domman et al
EPI_ISL_582203	USA/NM-UNM-00786/2020	2020-04-24	TriCore Reference Laboratories	Center for Global Health, University of New Mexico Health Sciences Center	Daryl Domman et al
EPI_ISL_582174	USA/NM-UNM-00788/2020	2020-05-08	TriCore Reference Laboratories	Center for Global Health, University of New Mexico Health Sciences Center	Daryl Domman et al
EPI_ISL_582211	USA/NM-UNM-00789/2020	2020-05-06	TriCore Reference Laboratories	Center for Global Health, University of New Mexico Health Sciences Center	Daryl Domman et al
EPI_ISL_610258	USA/NM-UNM-00792/2020	2020-05-05	TriCore Reference Laboratories	Center for Global Health, University of New Mexico Health Sciences Center	Daryl Domman et al
EPI_ISL_610259	USA/NM-UNM-00793/2020	2020-05-05	TriCore Reference Laboratories	Center for Global Health, University of New Mexico Health Sciences Center	Daryl Domman et al
EPI_ISL_610260	USA/NM-UNM-00794/2020	2020-05-05	TriCore Reference Laboratories	Center for Global Health, University of New Mexico Health Sciences Center	Daryl Domman et al
EPI_ISL_610261	USA/NM-UNM-00797/2020	2020-05-06	TriCore Reference Laboratories	Center for Global Health, University of New Mexico Health Sciences Center	Daryl Domman et al
EPI_ISL_610262	USA/NM-UNM-00799/2020	2020-05-05	TriCore Reference Laboratories	Center for Global Health, University of New Mexico Health Sciences Center	Daryl Domman et al
EPI_ISL_610251	USA/NM-UNM-00801/2020	2020-05-05	TriCore Reference Laboratories	Center for Global Health, University of New Mexico Health Sciences Center	Daryl Domman et al
EPI_ISL_610254	USA/NM-UNM-00806/2020	2020-05-12	TriCore Reference Laboratories	Center for Global Health, University of New Mexico Health Sciences Center	Daryl Domman et al
EPI_ISL_610263	USA/NM-UNM-00811/2020	2020-05-04	TriCore Reference Laboratories	Center for Global Health, University of New Mexico Health Sciences Center	Daryl Domman et al
EPI_ISL_610264	USA/NM-UNM-00812/2020	2020-05-04	TriCore Reference Laboratories	Center for Global Health, University of New Mexico Health Sciences Center	Daryl Domman et al
EPI_ISL_610257	USA/NM-UNM-00814/2020	2020-05-13	TriCore Reference Laboratories	Center for Global Health, University of New Mexico Health Sciences Center	Daryl Domman et al
EPI_ISL_610265	USA/NM-UNM-00815/2020	2020-05-13	TriCore Reference Laboratories	Center for Global Health, University of New Mexico Health Sciences Center	Daryl Domman et al
EPI_ISL_610266	USA/NM-UNM-00818/2020	2020-05-12	TriCore Reference Laboratories	Center for Global Health, University of New Mexico Health Sciences Center	Daryl Domman et al
EPI_ISL_610267	USA/NM-UNM-00819/2020	2020-05-12	TriCore Reference Laboratories	Center for Global Health, University of New Mexico Health Sciences Center	Daryl Domman et al
EPI_ISL_610255	USA/NM-UNM-00822/2020	2020-05-11	TriCore Reference Laboratories	Center for Global Health, University of New Mexico Health Sciences Center	Daryl Domman et al
EPI_ISL_610252	USA/NM-UNM-00827/2020	2020-05-05	TriCore Reference Laboratories	Center for Global Health, University of New Mexico Health Sciences Center	Daryl Domman et al
EPI_ISL_610268	USA/NM-UNM-00830/2020	2020-05-04	New Mexico Department of Health Scientific Laboratory Division	Center for Global Health, University of New Mexico Health Sciences Center	Daryl Domman et al
EPI_ISL_610269	USA/NM-UNM-00832/2020	2020-05-05	New Mexico Department of Health Scientific Laboratory Division	Center for Global Health, University of New Mexico Health Sciences Center	Daryl Domman et al
EPI_ISL_610270	USA/NM-UNM-00833/2020	2020-05-04	New Mexico Department of Health Scientific Laboratory Division	Center for Global Health, University of New Mexico Health Sciences Center	Daryl Domman et al
EPI_ISL_610271	USA/NM-UNM-00834/2020	2020-05-05	New Mexico Department of Health Scientific Laboratory Division	Center for Global Health, University of New Mexico Health Sciences Center	Daryl Domman et al
EPI_ISL_610272	USA/NM-UNM-00838/2020	2020-05-04	New Mexico Department of Health Scientific Laboratory Division	Center for Global Health, University of New Mexico Health Sciences Center	Daryl Domman et al
EPI_ISL_610250	USA/NM-UNM-00839/2020	2020-05-04	New Mexico Department of Health Scientific Laboratory Division	Center for Global Health, University of New Mexico Health Sciences Center	Daryl Domman et al
EPI_ISL_610273	USA/NM-UNM-00840/2020	2020-05-05	New Mexico Department of Health Scientific Laboratory Division	Center for Global Health, University of New Mexico Health Sciences Center	Daryl Domman et al
EPI_ISL_610274	USA/NM-UNM-00841/2020	2020-05-04	New Mexico Department of Health Scientific Laboratory Division	Center for Global Health, University of New Mexico Health Sciences Center	Daryl Domman et al
EPI_ISL_610275	USA/NM-UNM-00845/2020	2020-05-04	New Mexico Department of Health Scientific Laboratory Division	Center for Global Health, University of New Mexico Health Sciences Center	Daryl Domman et al
EPI_ISL_610276	USA/NM-UNM-00846/2020	2020-05-04	New Mexico Department of Health Scientific Laboratory Division	Center for Global Health, University of New Mexico Health Sciences Center	Daryl Domman et al
EPI_ISL_610277	USA/NM-UNM-00849/2020	2020-05-04	New Mexico Department of Health Scientific Laboratory Division	Center for Global Health, University of New Mexico Health Sciences Center	Daryl Domman et al
EPI_ISL_610278	USA/NM-UNM-00850/2020	2020-05-04	New Mexico Department of Health Scientific Laboratory Division	Center for Global Health, University of New Mexico Health Sciences Center	Daryl Domman et al
EPI_ISL_610279	USA/NM-UNM-00851/2020	2020-05-04	New Mexico Department of Health Scientific Laboratory Division	Center for Global Health, University of New Mexico Health Sciences Center	Daryl Domman et al
EPI_ISL_610253	USA/NM-UNM-00853/2020	2020-05-04	New Mexico Department of Health Scientific Laboratory Division	Center for Global Health, University of New Mexico Health Sciences Center	Daryl Domman et al
EPI_ISL_610280	USA/NM-UNM-00854/2020	2020-05-04	New Mexico Department of Health Scientific Laboratory Division	Center for Global Health, University of New Mexico Health Sciences Center	Daryl Domman et al
EPI_ISL_610281	USA/NM-UNM-00855/2020	2020-05-04	New Mexico Department of Health Scientific Laboratory Division	Center for Global Health, University of New Mexico Health Sciences Center	Daryl Domman et al
EPI_ISL_610256	USA/NM-UNM-00859/2020	2020-05-06	TriCore Reference Laboratories	Center for Global Health, University of New Mexico Health Sciences Center	Daryl Domman et al
EPI_ISL_610282	USA/NM-UNM-00860/2020	2020-05-03	TriCore Reference Laboratories	Center for Global Health, University of New Mexico Health Sciences Center	Daryl Domman et al
EPI_ISL_542012	USA/NMDOH-2020007244/2020	2020-03-09	New Mexico Department of Health Scientific Laboratory	New Mexico Department of Health Scientific Laboratory	Ellie Johnson et al
EPI_ISL_542013	USA/NMDOH-2020117134/2020	2020-06-09	New Mexico Department of Health Scientific Laboratory	New Mexico Department of Health Scientific Laboratory	Ellie Johnson et al
EPI_ISL_542014	USA/NMDOH-2020117406/2020	2020-06-09	New Mexico Department of Health Scientific Laboratory	New Mexico Department of Health Scientific Laboratory	Ellie Johnson et al
EPI_ISL_542015	USA/NMDOH-2020117409/2020	2020-06-09	New Mexico Department of Health Scientific Laboratory	New Mexico Department of Health Scientific Laboratory	Ellie Johnson et al
EPI_ISL_542016	USA/NMDOH-2020117650/2020	2020-06-09	New Mexico Department of Health Scientific Laboratory	New Mexico Department of Health Scientific Laboratory	Ellie Johnson et al
EPI_ISL_542017	USA/NMDOH-2020117722/2020	2020-06-09	New Mexico Department of Health Scientific Laboratory	New Mexico Department of Health Scientific Laboratory	Ellie Johnson et al
EPI_ISL_542018	USA/NMDOH-2020117725/2020	2020-06-09	New Mexico Department of Health Scientific Laboratory	New Mexico Department of Health Scientific Laboratory	Ellie Johnson et al
EPI_ISL_542019	USA/NMDOH-2020117726/2020	2020-06-09	New Mexico Department of Health Scientific Laboratory	New Mexico Department of Health Scientific Laboratory	Ellie Johnson et al
EPI_ISL_542020	USA/NMDOH-2020132665/2020	2020-06-16	New Mexico Department of Health Scientific Laboratory	New Mexico Department of Health Scientific Laboratory	Ellie Johnson et al
EPI_ISL_542022	USA/NMDOH-2020136739/2020	2020-06-18	New Mexico Department of Health Scientific Laboratory	New Mexico Department of Health Scientific Laboratory	Ellie Johnson et al
EPI_ISL_542023	USA/NMDOH-2020153389/2020	2020-06-25	New Mexico Department of Health Scientific Laboratory	New Mexico Department of Health Scientific Laboratory	Ellie Johnson et al
EPI_ISL_542024	USA/NMDOH-2020174489/2020	2020-07-01	New Mexico Department of Health Scientific Laboratory	New Mexico Department of Health Scientific Laboratory	Ellie Johnson et al
EPI_ISL_542025	USA/NMDOH-2020174703/2020	2020-07-02	New Mexico Department of Health Scientific Laboratory	New Mexico Department of Health Scientific Laboratory	Ellie Johnson et al
EPI_ISL_542026	USA/NMDOH-2020174730/2020	2020-07-01	New Mexico Department of Health Scientific Laboratory	New Mexico Department of Health Scientific Laboratory	Ellie Johnson et al
EPI_ISL_542027	USA/NMDOH-2020174738/2020	2020-07-01	New Mexico Department of Health Scientific Laboratory	New Mexico Department of Health Scientific Laboratory	Ellie Johnson et al
EPI_ISL_542028	USA/NMDOH-2020183907/2020	2020-07-07	New Mexico Department of Health Scientific Laboratory	New Mexico Department of Health Scientific Laboratory	Ellie Johnson et al
EPI_ISL_542029	USA/NMDOH-2020183909/2020	2020-07-07	New Mexico Department of Health Scientific Laboratory	New Mexico Department of Health Scientific Laboratory	Ellie Johnson et al
EPI_ISL_542030	USA/NMDOH-2020185052/2020	2020-07-07	New Mexico Department of Health Scientific Laboratory	New Mexico Department of Health Scientific Laboratory	Ellie Johnson et al
EPI_ISL_542031	USA/NMDOH-2020189536/2020	2020-07-07	New Mexico Department of Health Scientific Laboratory	New Mexico Department of Health Scientific Laboratory	Ellie Johnson et al
EPI_ISL_542032	USA/NMDOH-2020189541/2020	2020-07-07	New Mexico Department of Health Scientific Laboratory	New Mexico Department of Health Scientific Laboratory	Ellie Johnson et al
EPI_ISL_542033	USA/NMDOH-2020189581/2020	2020-07-07	New Mexico Department of Health Scientific Laboratory	New Mexico Department of Health Scientific Laboratory	Ellie Johnson et al
EPI_ISL_542034	USA/NMDOH-2020189656/2020	2020-07-07	New Mexico Department of Health Scientific Laboratory	New Mexico Department of Health Scientific Laboratory	Ellie Johnson et al
EPI_ISL_542035	USA/NMDOH-2020189658/2020	2020-07-07	New Mexico Department of Health Scientific Laboratory	New Mexico Department of Health Scientific Laboratory	Ellie Johnson et al
EPI_ISL_542036	USA/NMDOH-2020234618/2020	2020-07-20	New Mexico Department of Health Scientific Laboratory	New Mexico Department of Health Scientific Laboratory	Ellie Johnson et al
EPI_ISL_542037	USA/NMDOH-2020234624/2020	2020-07-20	New Mexico Department of Health Scientific Laboratory	New Mexico Department of Health Scientific Laboratory	Ellie Johnson et al
EPI_ISL_542038	USA/NMDOH-2020239972/2020	2020-07-22	New Mexico Department of Health Scientific Laboratory	New Mexico Department of Health Scientific Laboratory	Ellie Johnson et al
EPI_ISL_542039	USA/NMDOH-2020245660/2020	2020-07-23	New Mexico Department of Health Scientific Laboratory	New Mexico Department of Health Scientific Laboratory	Ellie Johnson et al
EPI_ISL_542040	USA/NMDOH-2020245669/2020	2020-07-23	New Mexico Department of Health Scientific Laboratory	New Mexico Department of Health Scientific Laboratory	Ellie Johnson et al
EPI_ISL_542041	USA/NMDOH-2020305740/2020	2020-08-21	New Mexico Department of Health Scientific Laboratory	New Mexico Department of Health Scientific Laboratory	Ellie Johnson et al
EPI_ISL_542042	USA/NMDOH-2020305741/2020	2020-08-21	New Mexico Department of Health Scientific Laboratory	New Mexico Department of Health Scientific Laboratory	Ellie Johnson et al
EPI_ISL_542043	USA/NMDOH-2020305742/2020	2020-08-21	New Mexico Department of Health Scientific Laboratory	New Mexico Department of Health Scientific Laboratory	Ellie Johnson et al
EPI_ISL_542044	USA/NMDOH-2020305743/2020	2020-08-21	New Mexico Department of Health Scientific Laboratory	New Mexico Department of Health Scientific Laboratory	Ellie Johnson et al
EPI_ISL_542045	USA/NMDOH-2020305745/2020	2020-08-21	New Mexico Department of Health Scientific Laboratory	New Mexico Department of Health Scientific Laboratory	Ellie Johnson et al
EPI_ISL_542046	USA/NMDOH-2020305746/2020	2020-08-21	New Mexico Department of Health Scientific Laboratory	New Mexico Department of Health Scientific Laboratory	Ellie Johnson et al
EPI_ISL_542047	USA/NMDOH-2020305747/2020	2020-08-21	New Mexico Department of Health Scientific Laboratory	New Mexico Department of Health Scientific Laboratory	Ellie Johnson et al
EPI_ISL_542048	USA/NMDOH-2020305749/2020	2020-08-21	New Mexico Department of Health Scientific Laboratory	New Mexico Department of Health Scientific Laboratory	Ellie Johnson et al
EPI_ISL_542049	USA/NMDOH-2020305750/2020	2020-08-21	New Mexico Department of Health Scientific Laboratory	New Mexico Department of Health Scientific Laboratory	Ellie Johnson et al
EPI_ISL_542050	USA/NMDOH-2020305755/2020	2020-08-21	New Mexico Department of Health Scientific Laboratory	New Mexico Department of Health Scientific Laboratory	Ellie Johnson et al
EPI_ISL_542051	USA/NMDOH-2020305762/2020	2020-08-21	New Mexico Department of Health Scientific Laboratory	New Mexico Department of Health Scientific Laboratory	Ellie Johnson et al
EPI_ISL_542052	USA/NMDOH-2020305763/2020	2020-08-21	New Mexico Department of Health Scientific Laboratory	New Mexico Department of Health Scientific Laboratory	Ellie Johnson et al
EPI_ISL_542053	USA/NMDOH-2020305764/2020	2020-08-21	New Mexico Department of Health Scientific Laboratory	New Mexico Department of Health Scientific Laboratory	Ellie Johnson et al
EPI_ISL_542054	USA/NMDOH-2020305771/2020	2020-08-21	New Mexico Department of Health Scientific Laboratory	New Mexico Department of Health Scientific Laboratory	Ellie Johnson et al
EPI_ISL_542055	USA/NMDOH-2020305799/2020	2020-08-21	New Mexico Department of Health Scientific Laboratory	New Mexico Department of Health Scientific Laboratory	Ellie Johnson et al
EPI_ISL_542056	USA/NMDOH-2020305802/2020	2020-08-21	New Mexico Department of Health Scientific Laboratory	New Mexico Department of Health Scientific Laboratory	Ellie Johnson et al
EPI_ISL_542057	USA/NMDOH-2020305804/2020	2020-08-21	New Mexico Department of Health Scientific Laboratory	New Mexico Department of Health Scientific Laboratory	Ellie Johnson et al
EPI_ISL_542058	USA/NMDOH-2020305805/2020	2020-08-21	New Mexico Department of Health Scientific Laboratory	New Mexico Department of Health Scientific Laboratory	Ellie Johnson et al
EPI_ISL_542059	USA/NMDOH-2020305813/2020	2020-08-21	New Mexico Department of Health Scientific Laboratory	New Mexico Department of Health Scientific Laboratory	Ellie Johnson et al
EPI_ISL_542060	USA/NMDOH-2020305819/2020	2020-08-21	New Mexico Department of Health Scientific Laboratory	New Mexico Department of Health Scientific Laboratory	Ellie Johnson et al
EPI_ISL_542061	USA/NMDOH-2020305829/2020	2020-08-21	New Mexico Department of Health Scientific Laboratory	New Mexico Department of Health Scientific Laboratory	Ellie Johnson et al
EPI_ISL_542062	USA/NMDOH-2020320036/2020	2020-08-31	New Mexico Department of Health Scientific Laboratory	New Mexico Department of Health Scientific Laboratory	Ellie Johnson et al
EPI_ISL_542063	USA/NMDOH-2020320930/2020	2020-09-01	New Mexico Department of Health Scientific Laboratory	New Mexico Department of Health Scientific Laboratory	Ellie Johnson et al
EPI_ISL_542064	USA/NMDOH-2020320931/2020	2020-09-01	New Mexico Department of Health Scientific Laboratory	New Mexico Department of Health Scientific Laboratory	Ellie Johnson et al
EPI_ISL_542065	USA/NMDOH-2020320942/2020	2020-09-01	New Mexico Department of Health Scientific Laboratory	New Mexico Department of Health Scientific Laboratory	Ellie Johnson et al
EPI_ISL_542066	USA/NMDOH-2020320943/2020	2020-09-01	New Mexico Department of Health Scientific Laboratory	New Mexico Department of Health Scientific Laboratory	Ellie Johnson et al
EPI_ISL_542067	USA/NMDOH-2020320960/2020	2020-09-01	New Mexico Department of Health Scientific Laboratory	New Mexico Department of Health Scientific Laboratory	Ellie Johnson et al
EPI_ISL_542068	USA/NMDOH-2020321601/2020	2020-09-01	New Mexico Department of Health Scientific Laboratory	New Mexico Department of Health Scientific Laboratory	Ellie Johnson et al
EPI_ISL_542069	USA/NMDOH-2020321619/2020	2020-09-01	New Mexico Department of Health Scientific Laboratory	New Mexico Department of Health Scientific Laboratory	Ellie Johnson et al
EPI_ISL_542070	USA/NMDOH-2020321648/2020	2020-09-01	New Mexico Department of Health Scientific Laboratory	New Mexico Department of Health Scientific Laboratory	Ellie Johnson et al
EPI_ISL_542071	USA/NMDOH-2020321813/2020	2020-09-01	New Mexico Department of Health Scientific Laboratory	New Mexico Department of Health Scientific Laboratory	Ellie Johnson et al
EPI_ISL_542072	USA/NMDOH-2020321832/2020	2020-09-01	New Mexico Department of Health Scientific Laboratory	New Mexico Department of Health Scientific Laboratory	Ellie Johnson et al
EPI_ISL_542073	USA/NMDOH-2020321845/2020	2020-09-01	New Mexico Department of Health Scientific Laboratory	New Mexico Department of Health Scientific Laboratory	Ellie Johnson et al
EPI_ISL_542074	USA/NMDOH-2020321846/2020	2020-09-01	New Mexico Department of Health Scientific Laboratory	New Mexico Department of Health Scientific Laboratory	Ellie Johnson et al
EPI_ISL_542075	USA/NMDOH-2020322068/2020	2020-09-01	New Mexico Department of Health Scientific Laboratory	New Mexico Department of Health Scientific Laboratory	Ellie Johnson et al
EPI_ISL_542076	USA/NMDOH-2020322097/2020	2020-09-01	New Mexico Department of Health Scientific Laboratory	New Mexico Department of Health Scientific Laboratory	Ellie Johnson et al
EPI_ISL_542077	USA/NMDOH-2020322105/2020	2020-09-01	New Mexico Department of Health Scientific Laboratory	New Mexico Department of Health Scientific Laboratory	Ellie Johnson et al
EPI_ISL_542078	USA/NMDOH-2020322123/2020	2020-09-01	New Mexico Department of Health Scientific Laboratory	New Mexico Department of Health Scientific Laboratory	Ellie Johnson et al
EPI_ISL_542079	USA/NMDOH-2020322124/2020	2020-09-01	New Mexico Department of Health Scientific Laboratory	New Mexico Department of Health Scientific Laboratory	Ellie Johnson et al
EPI_ISL_542080	USA/NMDOH-2020322125/2020	2020-09-01	New Mexico Department of Health Scientific Laboratory	New Mexico Department of Health Scientific Laboratory	Ellie Johnson et al
EPI_ISL_542081	USA/NMDOH-2020322130/2020	2020-09-01	New Mexico Department of Health Scientific Laboratory	New Mexico Department of Health Scientific Laboratory	Ellie Johnson et al
EPI_ISL_542082	USA/NMDOH-2020322173/2020	2020-09-01	New Mexico Department of Health Scientific Laboratory	New Mexico Department of Health Scientific Laboratory	Ellie Johnson et al
EPI_ISL_542083	USA/NMDOH-2020322270/2020	2020-09-01	New Mexico Department of Health Scientific Laboratory	New Mexico Department of Health Scientific Laboratory	Ellie Johnson et al
EPI_ISL_542084	USA/NMDOH-2020322355/2020	2020-09-01	New Mexico Department of Health Scientific Laboratory	New Mexico Department of Health Scientific Laboratory	Ellie Johnson et al
EPI_ISL_542085	USA/NMDOH-2020322366/2020	2020-09-01	New Mexico Department of Health Scientific Laboratory	New Mexico Department of Health Scientific Laboratory	Ellie Johnson et al
EPI_ISL_542086	USA/NMDOH-2020323484/2020	2020-09-01	New Mexico Department of Health Scientific Laboratory	New Mexico Department of Health Scientific Laboratory	Ellie Johnson et al
EPI_ISL_542087	USA/NMDOH-2020323515/2020	2020-08-31	New Mexico Department of Health Scientific Laboratory	New Mexico Department of Health Scientific Laboratory	Ellie Johnson et al
EPI_ISL_542088	USA/NMDOH-2020323670/2020	2020-09-01	New Mexico Department of Health Scientific Laboratory	New Mexico Department of Health Scientific Laboratory	Ellie Johnson et al
EPI_ISL_542089	USA/NMDOH-2020323679/2020	2020-09-01	New Mexico Department of Health Scientific Laboratory	New Mexico Department of Health Scientific Laboratory	Ellie Johnson et al
EPI_ISL_542090	USA/NMDOH-2020323686/2020	2020-09-01	New Mexico Department of Health Scientific Laboratory	New Mexico Department of Health Scientific Laboratory	Ellie Johnson et al
EPI_ISL_542091	USA/NMDOH-2020324000/2020	2020-09-01	New Mexico Department of Health Scientific Laboratory	New Mexico Department of Health Scientific Laboratory	Ellie Johnson et al
EPI_ISL_542092	USA/NMDOH-2020324045/2020	2020-09-01	New Mexico Department of Health Scientific Laboratory	New Mexico Department of Health Scientific Laboratory	Ellie Johnson et al
EPI_ISL_542093	USA/NMDOH-2020324052/2020	2020-09-01	New Mexico Department of Health Scientific Laboratory	New Mexico Department of Health Scientific Laboratory	Ellie Johnson et al
EPI_ISL_542094	USA/NMDOH-2020324233/2020	2020-09-02	New Mexico Department of Health Scientific Laboratory	New Mexico Department of Health Scientific Laboratory	Ellie Johnson et al
EPI_ISL_542095	USA/NMDOH-2020324359/2020	2020-09-02	New Mexico Department of Health Scientific Laboratory	New Mexico Department of Health Scientific Laboratory	Ellie Johnson et al
EPI_ISL_542096	USA/NMDOH-2020325585/2020	2020-09-01	New Mexico Department of Health Scientific Laboratory	New Mexico Department of Health Scientific Laboratory	Ellie Johnson et al
EPI_ISL_542097	USA/NMDOH-2020325588/2020	2020-09-02	New Mexico Department of Health Scientific Laboratory	New Mexico Department of Health Scientific Laboratory	Ellie Johnson et al
EPI_ISL_747152	USA/NV-CDC-2-3693465/2020	2020-11-07	Respiratory Viruses Branch, Centers for Disease Control and Prevention	Respiratory Viruses Branch, Centers for Disease Control and Prevention	Queen et al
EPI_ISL_747154	USA/NV-CDC-2-3693480/2020	2020-11-09	Respiratory Viruses Branch, Centers for Disease Control and Prevention	Respiratory Viruses Branch, Centers for Disease Control and Prevention	Queen et al
EPI_ISL_747151	USA/NV-CDC-2-3693483/2020	2020-11-06	Respiratory Viruses Branch, Centers for Disease Control and Prevention	Respiratory Viruses Branch, Centers for Disease Control and Prevention	Queen et al
EPI_ISL_747153	USA/NV-CDC-2-3693578/2020	2020-11-10	Respiratory Viruses Branch, Centers for Disease Control and Prevention	Respiratory Viruses Branch, Centers for Disease Control and Prevention	Queen et al
EPI_ISL_751708	USA/NV-CDC-2-3714100/2020	2020-12-04	NV State Public Health Laboratory	Genomics and Discovery, Respiratory Viruses Branch, Division of Viral Diseases, Centers for Disease Control and Prevention	Krista Queen et al
EPI_ISL_751636	USA/NV-CDC-2-3714152/2020	2020-12-04	NV State Public Health Laboratory	Genomics and Discovery, Respiratory Viruses Branch, Division of Viral Diseases, Centers for Disease Control and Prevention	Krista Queen et al
EPI_ISL_751556	USA/NV-CDC-2-3714155/2020	2020-12-04	NV State Public Health Laboratory	Genomics and Discovery, Respiratory Viruses Branch, Division of Viral Diseases, Centers for Disease Control and Prevention	Krista Queen et al
EPI_ISL_751637	USA/NV-CDC-2-3714159/2020	2020-12-04	NV State Public Health Laboratory	Genomics and Discovery, Respiratory Viruses Branch, Division of Viral Diseases, Centers for Disease Control and Prevention	Krista Queen et al
EPI_ISL_751557	USA/NV-CDC-2-3714168/2020	2020-12-04	NV State Public Health Laboratory	Genomics and Discovery, Respiratory Viruses Branch, Division of Viral Diseases, Centers for Disease Control and Prevention	Krista Queen et al
EPI_ISL_751736	USA/NV-CDC-2-3714189/2020	2020-12-04	NV State Public Health Laboratory	Genomics and Discovery, Respiratory Viruses Branch, Division of Viral Diseases, Centers for Disease Control and Prevention	Krista Queen et al
EPI_ISL_751639	USA/NV-CDC-2-3714199/2020	2020-12-04	NV State Public Health Laboratory	Genomics and Discovery, Respiratory Viruses Branch, Division of Viral Diseases, Centers for Disease Control and Prevention	Krista Queen et al
EPI_ISL_751714	USA/NV-CDC-2-3714253/2020	2020-12-04	NV State Public Health Laboratory	Genomics and Discovery, Respiratory Viruses Branch, Division of Viral Diseases, Centers for Disease Control and Prevention	Krista Queen et al
EPI_ISL_751778	USA/NV-CDC-2-3714281/2020	2020-12-04	NV State Public Health Laboratory	Genomics and Discovery, Respiratory Viruses Branch, Division of Viral Diseases, Centers for Disease Control and Prevention	Krista Queen et al
EPI_ISL_766938	USA/NV-NSHL-00317251/2020	2020-12-28	Nevada State Health Lab	Nevada State Health Lab	Andrew Gorzalski et al
EPI_ISL_515293	USA/NV-NSPHL-A0004/2020	2020-03-06	Nevada State Public Health Laboratory	Nevada State Public Health Laboratory	Richard Tillett et al
EPI_ISL_515294	USA/NV-NSPHL-A0005/2020	2020-03-11	Nevada State Public Health Laboratory	Nevada State Public Health Laboratory	Richard Tillett et al
EPI_ISL_515295	USA/NV-NSPHL-A0006/2020	2020-03-12	Nevada State Public Health Laboratory	Nevada State Public Health Laboratory	Richard Tillett et al
EPI_ISL_515296	USA/NV-NSPHL-A0007/2020	2020-03-12	Nevada State Public Health Laboratory	Nevada State Public Health Laboratory	Richard Tillett et al
EPI_ISL_515297	USA/NV-NSPHL-A0008/2020	2020-03-14	Nevada State Public Health Laboratory	Nevada State Public Health Laboratory	Richard Tillett et al
EPI_ISL_515298	USA/NV-NSPHL-A0009/2020	2020-03-14	Nevada State Public Health Laboratory	Nevada State Public Health Laboratory	Richard Tillett et al
EPI_ISL_515299	USA/NV-NSPHL-A0010/2020	2020-03-14	Nevada State Public Health Laboratory	Nevada State Public Health Laboratory	Richard Tillett et al
EPI_ISL_515300	USA/NV-NSPHL-A0013/2020	2020-03-15	Nevada State Public Health Laboratory	Nevada State Public Health Laboratory	Richard Tillett et al
EPI_ISL_515301	USA/NV-NSPHL-A0014/2020	2020-03-15	Nevada State Public Health Laboratory	Nevada State Public Health Laboratory	Richard Tillett et al
EPI_ISL_515302	USA/NV-NSPHL-A0015/2020	2020-03-15	Nevada State Public Health Laboratory	Nevada State Public Health Laboratory	Richard Tillett et al
EPI_ISL_515303	USA/NV-NSPHL-A0016/2020	2020-03-15	Nevada State Public Health Laboratory	Nevada State Public Health Laboratory	Richard Tillett et al
EPI_ISL_515304	USA/NV-NSPHL-A0017/2020	2020-03-15	Nevada State Public Health Laboratory	Nevada State Public Health Laboratory	Richard Tillett et al
EPI_ISL_515305	USA/NV-NSPHL-A0018/2020	2020-03-15	Nevada State Public Health Laboratory	Nevada State Public Health Laboratory	Richard Tillett et al
EPI_ISL_515306	USA/NV-NSPHL-A0019/2020	2020-03-15	Nevada State Public Health Laboratory	Nevada State Public Health Laboratory	Richard Tillett et al
EPI_ISL_515307	USA/NV-NSPHL-A0020/2020	2020-03-16	Nevada State Public Health Laboratory	Nevada State Public Health Laboratory	Richard Tillett et al
EPI_ISL_515308	USA/NV-NSPHL-A0021/2020	2020-03-17	Nevada State Public Health Laboratory	Nevada State Public Health Laboratory	Richard Tillett et al
EPI_ISL_515309	USA/NV-NSPHL-A0022/2020	2020-03-17	Nevada State Public Health Laboratory	Nevada State Public Health Laboratory	Richard Tillett et al
EPI_ISL_515310	USA/NV-NSPHL-A0023/2020	2020-03-17	Nevada State Public Health Laboratory	Nevada State Public Health Laboratory	Richard Tillett et al
EPI_ISL_515311	USA/NV-NSPHL-A0024/2020	2020-03-17	Nevada State Public Health Laboratory	Nevada State Public Health Laboratory	Richard Tillett et al
EPI_ISL_515312	USA/NV-NSPHL-A0025/2020	2020-03-18	Nevada State Public Health Laboratory	Nevada State Public Health Laboratory	Richard Tillett et al
EPI_ISL_515313	USA/NV-NSPHL-A0026/2020	2020-03-19	Nevada State Public Health Laboratory	Nevada State Public Health Laboratory	Richard Tillett et al
EPI_ISL_515314	USA/NV-NSPHL-A0027/2020	2020-03-19	Nevada State Public Health Laboratory	Nevada State Public Health Laboratory	Richard Tillett et al
EPI_ISL_515315	USA/NV-NSPHL-A0028/2020	2020-03-19	Nevada State Public Health Laboratory	Nevada State Public Health Laboratory	Richard Tillett et al
EPI_ISL_515316	USA/NV-NSPHL-A0030/2020	2020-03-20	Nevada State Public Health Laboratory	Nevada State Public Health Laboratory	Richard Tillett et al
EPI_ISL_515317	USA/NV-NSPHL-A0031/2020	2020-03-21	Nevada State Public Health Laboratory	Nevada State Public Health Laboratory	Richard Tillett et al
EPI_ISL_515318	USA/NV-NSPHL-A0032/2020	2020-03-21	Nevada State Public Health Laboratory	Nevada State Public Health Laboratory	Richard Tillett et al
EPI_ISL_515319	USA/NV-NSPHL-A0033/2020	2020-03-21	Nevada State Public Health Laboratory	Nevada State Public Health Laboratory	Richard Tillett et al
EPI_ISL_515320	USA/NV-NSPHL-A0034/2020	2020-03-21	Nevada State Public Health Laboratory	Nevada State Public Health Laboratory	Richard Tillett et al
EPI_ISL_515321	USA/NV-NSPHL-A0036/2020	2020-03-22	Nevada State Public Health Laboratory	Nevada State Public Health Laboratory	Richard Tillett et al
EPI_ISL_515322	USA/NV-NSPHL-A0039/2020	2020-03-23	Nevada State Public Health Laboratory	Nevada State Public Health Laboratory	Richard Tillett et al
EPI_ISL_515323	USA/NV-NSPHL-A0040/2020	2020-03-23	Nevada State Public Health Laboratory	Nevada State Public Health Laboratory	Richard Tillett et al
EPI_ISL_515324	USA/NV-NSPHL-A0041/2020	2020-03-23	Nevada State Public Health Laboratory	Nevada State Public Health Laboratory	Richard Tillett et al
EPI_ISL_515325	USA/NV-NSPHL-A0042/2020	2020-03-23	Nevada State Public Health Laboratory	Nevada State Public Health Laboratory	Richard Tillett et al
EPI_ISL_515326	USA/NV-NSPHL-A0043/2020	2020-03-23	Nevada State Public Health Laboratory	Nevada State Public Health Laboratory	Richard Tillett et al
EPI_ISL_515327	USA/NV-NSPHL-A0044/2020	2020-03-24	Nevada State Public Health Laboratory	Nevada State Public Health Laboratory	Richard Tillett et al
EPI_ISL_515328	USA/NV-NSPHL-A0045/2020	2020-03-24	Nevada State Public Health Laboratory	Nevada State Public Health Laboratory	Richard Tillett et al
EPI_ISL_515329	USA/NV-NSPHL-A0046/2020	2020-03-24	Nevada State Public Health Laboratory	Nevada State Public Health Laboratory	Richard Tillett et al
EPI_ISL_515330	USA/NV-NSPHL-A0047/2020	2020-03-24	Nevada State Public Health Laboratory	Nevada State Public Health Laboratory	Richard Tillett et al
EPI_ISL_515331	USA/NV-NSPHL-A0048/2020	2020-03-24	Nevada State Public Health Laboratory	Nevada State Public Health Laboratory	Richard Tillett et al
EPI_ISL_515332	USA/NV-NSPHL-A0049/2020	2020-03-24	Nevada State Public Health Laboratory	Nevada State Public Health Laboratory	Richard Tillett et al
EPI_ISL_515333	USA/NV-NSPHL-A0051/2020	2020-03-25	Nevada State Public Health Laboratory	Nevada State Public Health Laboratory	Richard Tillett et al
EPI_ISL_515334	USA/NV-NSPHL-A0052/2020	2020-03-26	Nevada State Public Health Laboratory	Nevada State Public Health Laboratory	Richard Tillett et al
EPI_ISL_515335	USA/NV-NSPHL-A0053/2020	2020-03-27	Nevada State Public Health Laboratory	Nevada State Public Health Laboratory	Richard Tillett et al
EPI_ISL_515336	USA/NV-NSPHL-A0054/2020	2020-03-27	Nevada State Public Health Laboratory	Nevada State Public Health Laboratory	Richard Tillett et al
EPI_ISL_515337	USA/NV-NSPHL-A0055/2020	2020-03-28	Nevada State Public Health Laboratory	Nevada State Public Health Laboratory	Richard Tillett et al
EPI_ISL_515338	USA/NV-NSPHL-A0056/2020	2020-03-28	Nevada State Public Health Laboratory	Nevada State Public Health Laboratory	Richard Tillett et al
EPI_ISL_515339	USA/NV-NSPHL-A0057/2020	2020-03-28	Nevada State Public Health Laboratory	Nevada State Public Health Laboratory	Richard Tillett et al
EPI_ISL_515340	USA/NV-NSPHL-A0058/2020	2020-03-29	Nevada State Public Health Laboratory	Nevada State Public Health Laboratory	Richard Tillett et al
EPI_ISL_515341	USA/NV-NSPHL-A0059/2020	2020-03-29	Nevada State Public Health Laboratory	Nevada State Public Health Laboratory	Richard Tillett et al
EPI_ISL_515342	USA/NV-NSPHL-A0060/2020	2020-03-29	Nevada State Public Health Laboratory	Nevada State Public Health Laboratory	Richard Tillett et al
EPI_ISL_515343	USA/NV-NSPHL-A0061/2020	2020-03-30	Nevada State Public Health Laboratory	Nevada State Public Health Laboratory	Richard Tillett et al
EPI_ISL_515344	USA/NV-NSPHL-A0062/2020	2020-03-30	Nevada State Public Health Laboratory	Nevada State Public Health Laboratory	Richard Tillett et al
EPI_ISL_515345	USA/NV-NSPHL-A0064/2020	2020-04-01	Nevada State Public Health Laboratory	Nevada State Public Health Laboratory	Richard Tillett et al
EPI_ISL_515346	USA/NV-NSPHL-A0065/2020	2020-04-02	Nevada State Public Health Laboratory	Nevada State Public Health Laboratory	Richard Tillett et al
EPI_ISL_515347	USA/NV-NSPHL-A0066/2020	2020-04-06	Nevada State Public Health Laboratory	Nevada State Public Health Laboratory	Richard Tillett et al
EPI_ISL_515348	USA/NV-NSPHL-A0068/2020	2020-04-07	Nevada State Public Health Laboratory	Nevada State Public Health Laboratory	Richard Tillett et al
EPI_ISL_515349	USA/NV-NSPHL-A0069/2020	2020-04-07	Nevada State Public Health Laboratory	Nevada State Public Health Laboratory	Richard Tillett et al
EPI_ISL_515350	USA/NV-NSPHL-A0070/2020	2020-04-07	Nevada State Public Health Laboratory	Nevada State Public Health Laboratory	Richard Tillett et al
EPI_ISL_515351	USA/NV-NSPHL-A0071/2020	2020-04-07	Nevada State Public Health Laboratory	Nevada State Public Health Laboratory	Richard Tillett et al
EPI_ISL_515352	USA/NV-NSPHL-A0073/2020	2020-04-08	Nevada State Public Health Laboratory	Nevada State Public Health Laboratory	Richard Tillett et al
EPI_ISL_515353	USA/NV-NSPHL-A0075/2020	2020-04-10	Nevada State Public Health Laboratory	Nevada State Public Health Laboratory	Richard Tillett et al
EPI_ISL_515354	USA/NV-NSPHL-A0076/2020	2020-04-11	Nevada State Public Health Laboratory	Nevada State Public Health Laboratory	Richard Tillett et al
EPI_ISL_515355	USA/NV-NSPHL-A0078/2020	2020-04-13	Nevada State Public Health Laboratory	Nevada State Public Health Laboratory	Richard Tillett et al
EPI_ISL_515356	USA/NV-NSPHL-A0079/2020	2020-04-13	Nevada State Public Health Laboratory	Nevada State Public Health Laboratory	Richard Tillett et al
EPI_ISL_515357	USA/NV-NSPHL-A0080/2020	2020-04-13	Nevada State Public Health Laboratory	Nevada State Public Health Laboratory	Richard Tillett et al
EPI_ISL_515358	USA/NV-NSPHL-A0081/2020	2020-04-13	Nevada State Public Health Laboratory	Nevada State Public Health Laboratory	Richard Tillett et al
EPI_ISL_515359	USA/NV-NSPHL-A0082/2020	2020-04-13	Nevada State Public Health Laboratory	Nevada State Public Health Laboratory	Richard Tillett et al
EPI_ISL_515360	USA/NV-NSPHL-A0083/2020	2020-04-13	Nevada State Public Health Laboratory	Nevada State Public Health Laboratory	Richard Tillett et al
EPI_ISL_515361	USA/NV-NSPHL-A0084/2020	2020-04-13	Nevada State Public Health Laboratory	Nevada State Public Health Laboratory	Richard Tillett et al
EPI_ISL_515362	USA/NV-NSPHL-A0085/2020	2020-04-13	Nevada State Public Health Laboratory	Nevada State Public Health Laboratory	Richard Tillett et al
EPI_ISL_515363	USA/NV-NSPHL-A0086/2020	2020-04-13	Nevada State Public Health Laboratory	Nevada State Public Health Laboratory	Richard Tillett et al
EPI_ISL_515364	USA/NV-NSPHL-A0087/2020	2020-04-13	Nevada State Public Health Laboratory	Nevada State Public Health Laboratory	Richard Tillett et al
EPI_ISL_515365	USA/NV-NSPHL-A0088/2020	2020-04-13	Nevada State Public Health Laboratory	Nevada State Public Health Laboratory	Richard Tillett et al
EPI_ISL_515366	USA/NV-NSPHL-A0089/2020	2020-04-13	Nevada State Public Health Laboratory	Nevada State Public Health Laboratory	Richard Tillett et al
EPI_ISL_515367	USA/NV-NSPHL-A0090/2020	2020-04-13	Nevada State Public Health Laboratory	Nevada State Public Health Laboratory	Richard Tillett et al
EPI_ISL_515368	USA/NV-NSPHL-A0091/2020	2020-04-13	Nevada State Public Health Laboratory	Nevada State Public Health Laboratory	Richard Tillett et al
EPI_ISL_515369	USA/NV-NSPHL-A0092/2020	2020-04-13	Nevada State Public Health Laboratory	Nevada State Public Health Laboratory	Richard Tillett et al
EPI_ISL_515370	USA/NV-NSPHL-A0093/2020	2020-04-13	Nevada State Public Health Laboratory	Nevada State Public Health Laboratory	Richard Tillett et al
EPI_ISL_515371	USA/NV-NSPHL-A0094/2020	2020-04-13	Nevada State Public Health Laboratory	Nevada State Public Health Laboratory	Richard Tillett et al
EPI_ISL_515372	USA/NV-NSPHL-A0095/2020	2020-04-13	Nevada State Public Health Laboratory	Nevada State Public Health Laboratory	Richard Tillett et al
EPI_ISL_515373	USA/NV-NSPHL-A0097/2020	2020-04-14	Nevada State Public Health Laboratory	Nevada State Public Health Laboratory	Richard Tillett et al
EPI_ISL_515374	USA/NV-NSPHL-A0098/2020	2020-04-15	Nevada State Public Health Laboratory	Nevada State Public Health Laboratory	Richard Tillett et al
EPI_ISL_515375	USA/NV-NSPHL-A0099/2020	2020-04-15	Nevada State Public Health Laboratory	Nevada State Public Health Laboratory	Richard Tillett et al
EPI_ISL_515376	USA/NV-NSPHL-A0103/2020	2020-04-17	Nevada State Public Health Laboratory	Nevada State Public Health Laboratory	Richard Tillett et al
EPI_ISL_515377	USA/NV-NSPHL-A0104/2020	2020-04-17	Nevada State Public Health Laboratory	Nevada State Public Health Laboratory	Richard Tillett et al
EPI_ISL_515378	USA/NV-NSPHL-A0105/2020	2020-04-17	Nevada State Public Health Laboratory	Nevada State Public Health Laboratory	Richard Tillett et al
EPI_ISL_515379	USA/NV-NSPHL-A0106/2020	2020-04-17	Nevada State Public Health Laboratory	Nevada State Public Health Laboratory	Richard Tillett et al
EPI_ISL_515380	USA/NV-NSPHL-A0107/2020	2020-04-17	Nevada State Public Health Laboratory	Nevada State Public Health Laboratory	Richard Tillett et al
EPI_ISL_515381	USA/NV-NSPHL-A0108/2020	2020-04-17	Nevada State Public Health Laboratory	Nevada State Public Health Laboratory	Richard Tillett et al
EPI_ISL_514673	USA/NV-NSPHL-A0110/2020	2020-04-18	Nevada State Public Health Laboratory	Nevada State Public Health Laboratory	Richard Tillet et al
EPI_ISL_515382	USA/NV-NSPHL-A0111/2020	2020-04-18	Nevada State Public Health Laboratory	Nevada State Public Health Laboratory	Richard Tillett et al
EPI_ISL_515383	USA/NV-NSPHL-A0112/2020	2020-04-18	Nevada State Public Health Laboratory	Nevada State Public Health Laboratory	Richard Tillett et al
EPI_ISL_515384	USA/NV-NSPHL-A0113/2020	2020-04-18	Nevada State Public Health Laboratory	Nevada State Public Health Laboratory	Richard Tillett et al
EPI_ISL_515385	USA/NV-NSPHL-A0114/2020	2020-04-18	Nevada State Public Health Laboratory	Nevada State Public Health Laboratory	Richard Tillett et al
EPI_ISL_515386	USA/NV-NSPHL-A0115/2020	2020-04-20	Nevada State Public Health Laboratory	Nevada State Public Health Laboratory	Richard Tillett et al
EPI_ISL_515387	USA/NV-NSPHL-A0116/2020	2020-04-20	Nevada State Public Health Laboratory	Nevada State Public Health Laboratory	Richard Tillett et al
EPI_ISL_515388	USA/NV-NSPHL-A0117/2020	2020-04-20	Nevada State Public Health Laboratory	Nevada State Public Health Laboratory	Richard Tillett et al
EPI_ISL_515389	USA/NV-NSPHL-A0118/2020	2020-04-20	Nevada State Public Health Laboratory	Nevada State Public Health Laboratory	Richard Tillett et al
EPI_ISL_515390	USA/NV-NSPHL-A0119/2020	2020-04-20	Nevada State Public Health Laboratory	Nevada State Public Health Laboratory	Richard Tillett et al
EPI_ISL_515391	USA/NV-NSPHL-A0120/2020	2020-04-21	Nevada State Public Health Laboratory	Nevada State Public Health Laboratory	Richard Tillett et al
EPI_ISL_515392	USA/NV-NSPHL-A0121/2020	2020-04-24	Nevada State Public Health Laboratory	Nevada State Public Health Laboratory	Richard Tillett et al
EPI_ISL_515393	USA/NV-NSPHL-A0122/2020	2020-04-26	Nevada State Public Health Laboratory	Nevada State Public Health Laboratory	Richard Tillett et al
EPI_ISL_515394	USA/NV-NSPHL-A0123/2020	2020-04-26	Nevada State Public Health Laboratory	Nevada State Public Health Laboratory	Richard Tillett et al
EPI_ISL_515395	USA/NV-NSPHL-A0124/2020	2020-04-27	Nevada State Public Health Laboratory	Nevada State Public Health Laboratory	Richard Tillett et al
EPI_ISL_515397	USA/NV-NSPHL-A0129/2020	2020-04-29	Nevada State Public Health Laboratory	Nevada State Public Health Laboratory	Richard Tillett et al
EPI_ISL_515399	USA/NV-NSPHL-A0131/2020	2020-04-29	Nevada State Public Health Laboratory	Nevada State Public Health Laboratory	Richard Tillett et al
EPI_ISL_515400	USA/NV-NSPHL-A0132/2020	2020-04-29	Nevada State Public Health Laboratory	Nevada State Public Health Laboratory	Richard Tillett et al
EPI_ISL_515401	USA/NV-NSPHL-A0133/2020	2020-04-29	Nevada State Public Health Laboratory	Nevada State Public Health Laboratory	Richard Tillett et al
EPI_ISL_515402	USA/NV-NSPHL-A0134/2020	2020-04-29	Nevada State Public Health Laboratory	Nevada State Public Health Laboratory	Richard Tillett et al
EPI_ISL_515403	USA/NV-NSPHL-A0136/2020	2020-04-30	Nevada State Public Health Laboratory	Nevada State Public Health Laboratory	Richard Tillett et al
EPI_ISL_515404	USA/NV-NSPHL-A0137/2020	2020-04-30	Nevada State Public Health Laboratory	Nevada State Public Health Laboratory	Richard Tillett et al
EPI_ISL_515405	USA/NV-NSPHL-A0138/2020	2020-04-30	Nevada State Public Health Laboratory	Nevada State Public Health Laboratory	Richard Tillett et al
EPI_ISL_515406	USA/NV-NSPHL-A0139/2020	2020-04-30	Nevada State Public Health Laboratory	Nevada State Public Health Laboratory	Richard Tillett et al
EPI_ISL_515407	USA/NV-NSPHL-A0141/2020	2020-04-30	Nevada State Public Health Laboratory	Nevada State Public Health Laboratory	Richard Tillett et al
EPI_ISL_515408	USA/NV-NSPHL-A0143/2020	2020-05-02	Nevada State Public Health Laboratory	Nevada State Public Health Laboratory	Richard Tillett et al
EPI_ISL_515409	USA/NV-NSPHL-A0144/2020	2020-05-02	Nevada State Public Health Laboratory	Nevada State Public Health Laboratory	Richard Tillett et al
EPI_ISL_515410	USA/NV-NSPHL-A0145/2020	2020-05-02	Nevada State Public Health Laboratory	Nevada State Public Health Laboratory	Richard Tillett et al
EPI_ISL_515411	USA/NV-NSPHL-A0146/2020	2020-05-02	Nevada State Public Health Laboratory	Nevada State Public Health Laboratory	Richard Tillett et al
EPI_ISL_515412	USA/NV-NSPHL-A0147/2020	2020-05-03	Nevada State Public Health Laboratory	Nevada State Public Health Laboratory	Richard Tillett et al
EPI_ISL_515413	USA/NV-NSPHL-A0148/2020	2020-05-03	Nevada State Public Health Laboratory	Nevada State Public Health Laboratory	Richard Tillett et al
EPI_ISL_515414	USA/NV-NSPHL-A0149/2020	2020-05-04	Nevada State Public Health Laboratory	Nevada State Public Health Laboratory	Richard Tillett et al
EPI_ISL_515415	USA/NV-NSPHL-A0151/2020	2020-05-14	Nevada State Public Health Laboratory	Nevada State Public Health Laboratory	Richard Tillett et al
EPI_ISL_515416	USA/NV-NSPHL-A0152/2020	2020-05-14	Nevada State Public Health Laboratory	Nevada State Public Health Laboratory	Richard Tillett et al
EPI_ISL_515417	USA/NV-NSPHL-A0153/2020	2020-05-14	Nevada State Public Health Laboratory	Nevada State Public Health Laboratory	Richard Tillett et al
EPI_ISL_515418	USA/NV-NSPHL-A0154/2020	2020-05-14	Nevada State Public Health Laboratory	Nevada State Public Health Laboratory	Richard Tillett et al
EPI_ISL_515419	USA/NV-NSPHL-A0155/2020	2020-05-14	Nevada State Public Health Laboratory	Nevada State Public Health Laboratory	Richard Tillett et al
EPI_ISL_515420	USA/NV-NSPHL-A0156/2020	2020-05-14	Nevada State Public Health Laboratory	Nevada State Public Health Laboratory	Richard Tillett et al
EPI_ISL_515421	USA/NV-NSPHL-A0157/2020	2020-05-14	Nevada State Public Health Laboratory	Nevada State Public Health Laboratory	Richard Tillett et al
EPI_ISL_515422	USA/NV-NSPHL-A0160/2020	2020-05-15	Nevada State Public Health Laboratory	Nevada State Public Health Laboratory	Richard Tillett et al
EPI_ISL_515423	USA/NV-NSPHL-A0161/2020	2020-05-15	Nevada State Public Health Laboratory	Nevada State Public Health Laboratory	Richard Tillett et al
EPI_ISL_515424	USA/NV-NSPHL-A0162/2020	2020-05-15	Nevada State Public Health Laboratory	Nevada State Public Health Laboratory	Richard Tillett et al
EPI_ISL_515425	USA/NV-NSPHL-A0163/2020	2020-05-15	Nevada State Public Health Laboratory	Nevada State Public Health Laboratory	Richard Tillett et al
EPI_ISL_515426	USA/NV-NSPHL-A0164/2020	2020-05-15	Nevada State Public Health Laboratory	Nevada State Public Health Laboratory	Richard Tillett et al
EPI_ISL_515427	USA/NV-NSPHL-A0165/2020	2020-05-16	Nevada State Public Health Laboratory	Nevada State Public Health Laboratory	Richard Tillett et al
EPI_ISL_515428	USA/NV-NSPHL-A0167/2020	2020-05-17	Nevada State Public Health Laboratory	Nevada State Public Health Laboratory	Richard Tillett et al
EPI_ISL_515429	USA/NV-NSPHL-A0171/2020	2020-05-18	Nevada State Public Health Laboratory	Nevada State Public Health Laboratory	Richard Tillett et al
EPI_ISL_515430	USA/NV-NSPHL-A0172/2020	2020-05-18	Nevada State Public Health Laboratory	Nevada State Public Health Laboratory	Richard Tillett et al
EPI_ISL_515431	USA/NV-NSPHL-A0173/2020	2020-05-18	Nevada State Public Health Laboratory	Nevada State Public Health Laboratory	Richard Tillett et al
EPI_ISL_515432	USA/NV-NSPHL-A0174/2020	2020-05-18	Nevada State Public Health Laboratory	Nevada State Public Health Laboratory	Richard Tillett et al
EPI_ISL_515433	USA/NV-NSPHL-A0175/2020	2020-05-18	Nevada State Public Health Laboratory	Nevada State Public Health Laboratory	Richard Tillett et al
EPI_ISL_515434	USA/NV-NSPHL-A0176/2020	2020-05-18	Nevada State Public Health Laboratory	Nevada State Public Health Laboratory	Richard Tillett et al
EPI_ISL_515435	USA/NV-NSPHL-A0177/2020	2020-05-18	Nevada State Public Health Laboratory	Nevada State Public Health Laboratory	Richard Tillett et al
EPI_ISL_515436	USA/NV-NSPHL-A0178/2020	2020-05-18	Nevada State Public Health Laboratory	Nevada State Public Health Laboratory	Richard Tillett et al
EPI_ISL_515437	USA/NV-NSPHL-A0180/2020	2020-05-19	Nevada State Public Health Laboratory	Nevada State Public Health Laboratory	Richard Tillett et al
EPI_ISL_515438	USA/NV-NSPHL-A0181/2020	2020-05-19	Nevada State Public Health Laboratory	Nevada State Public Health Laboratory	Richard Tillett et al
EPI_ISL_515439	USA/NV-NSPHL-A0182/2020	2020-05-19	Nevada State Public Health Laboratory	Nevada State Public Health Laboratory	Richard Tillett et al
EPI_ISL_515440	USA/NV-NSPHL-A0183/2020	2020-05-19	Nevada State Public Health Laboratory	Nevada State Public Health Laboratory	Richard Tillett et al
EPI_ISL_515441	USA/NV-NSPHL-A0185/2020	2020-05-20	Nevada State Public Health Laboratory	Nevada State Public Health Laboratory	Richard Tillett et al
EPI_ISL_515442	USA/NV-NSPHL-A0186/2020	2020-05-20	Nevada State Public Health Laboratory	Nevada State Public Health Laboratory	Richard Tillett et al
EPI_ISL_515443	USA/NV-NSPHL-A0187/2020	2020-05-20	Nevada State Public Health Laboratory	Nevada State Public Health Laboratory	Richard Tillett et al
EPI_ISL_515444	USA/NV-NSPHL-A0188/2020	2020-05-20	Nevada State Public Health Laboratory	Nevada State Public Health Laboratory	Richard Tillett et al
EPI_ISL_515445	USA/NV-NSPHL-A0189/2020	2020-05-20	Nevada State Public Health Laboratory	Nevada State Public Health Laboratory	Richard Tillett et al
EPI_ISL_515446	USA/NV-NSPHL-A0190/2020	2020-05-20	Nevada State Public Health Laboratory	Nevada State Public Health Laboratory	Richard Tillett et al
EPI_ISL_515447	USA/NV-NSPHL-A0193/2020	2020-05-26	Nevada State Public Health Laboratory	Nevada State Public Health Laboratory	Richard Tillett et al
EPI_ISL_515448	USA/NV-NSPHL-A0194/2020	2020-05-26	Nevada State Public Health Laboratory	Nevada State Public Health Laboratory	Richard Tillett et al
EPI_ISL_515449	USA/NV-NSPHL-A0195/2020	2020-05-26	Nevada State Public Health Laboratory	Nevada State Public Health Laboratory	Richard Tillett et al
EPI_ISL_515450	USA/NV-NSPHL-A0196/2020	2020-05-26	Nevada State Public Health Laboratory	Nevada State Public Health Laboratory	Richard Tillett et al
EPI_ISL_515451	USA/NV-NSPHL-A0197/2020	2020-05-27	Nevada State Public Health Laboratory	Nevada State Public Health Laboratory	Richard Tillett et al
EPI_ISL_515452	USA/NV-NSPHL-A0198/2020	2020-05-27	Nevada State Public Health Laboratory	Nevada State Public Health Laboratory	Richard Tillett et al
EPI_ISL_515453	USA/NV-NSPHL-A0199/2020	2020-05-27	Nevada State Public Health Laboratory	Nevada State Public Health Laboratory	Richard Tillett et al
EPI_ISL_515454	USA/NV-NSPHL-A0200/2020	2020-05-27	Nevada State Public Health Laboratory	Nevada State Public Health Laboratory	Richard Tillett et al
EPI_ISL_515455	USA/NV-NSPHL-A0201/2020	2020-05-27	Nevada State Public Health Laboratory	Nevada State Public Health Laboratory	Richard Tillett et al
EPI_ISL_515456	USA/NV-NSPHL-A0202/2020	2020-05-27	Nevada State Public Health Laboratory	Nevada State Public Health Laboratory	Richard Tillett et al
EPI_ISL_515457	USA/NV-NSPHL-A0203/2020	2020-05-27	Nevada State Public Health Laboratory	Nevada State Public Health Laboratory	Richard Tillett et al
EPI_ISL_515458	USA/NV-NSPHL-A0204/2020	2020-05-29	Nevada State Public Health Laboratory	Nevada State Public Health Laboratory	Richard Tillett et al
EPI_ISL_515459	USA/NV-NSPHL-A0205/2020	2020-06-02	Nevada State Public Health Laboratory	Nevada State Public Health Laboratory	Richard Tillett et al
EPI_ISL_515460	USA/NV-NSPHL-A0206/2020	2020-06-02	Nevada State Public Health Laboratory	Nevada State Public Health Laboratory	Richard Tillett et al
EPI_ISL_514674	USA/NV-NSPHL-A0207/2020	2020-06-05	Nevada State Public Health Laboratory	Nevada State Public Health Laboratory	Richard Tillet et al
EPI_ISL_515461	USA/NV-NSPHL-A0208/2020	2020-05-07	Nevada State Public Health Laboratory	Nevada State Public Health Laboratory	Richard Tillett et al
EPI_ISL_515462	USA/NV-NSPHL-A0210/2020	2020-05-04	Nevada State Public Health Laboratory	Nevada State Public Health Laboratory	Richard Tillett et al
EPI_ISL_571797	USA/NV-QDX-1030/2020	2020-03-17	Quest Diagnostics	Quest Diagnostics	Rosenthal et al
EPI_ISL_571798	USA/NV-QDX-1031/2020	2020-03-16	Quest Diagnostics	Quest Diagnostics	Rosenthal et al
EPI_ISL_572181	USA/NV-QDX-1393/2020	2020-03-17	Quest Diagnostics	Quest Diagnostics	Rosenthal et al
EPI_ISL_572182	USA/NV-QDX-1394/2020	2020-03-17	Quest Diagnostics	Quest Diagnostics	Rosenthal et al
EPI_ISL_604482	USA/NV-QDX-2082/2020	2020-03-17	Quest Diagnostics	Quest Diagnostics	Rosenthal et al
EPI_ISL_604483	USA/NV-QDX-2104/2020	2020-03-17	Quest Diagnostics	Quest Diagnostics	Rosenthal et al
EPI_ISL_498736	USA/NV-QDX-217/2020	2020-04-09	Quest Diagnostics	Quest Diagnostics	Rosenthal et al
EPI_ISL_604950	USA/NV-QDX-2627/2020	2020-03-15	Quest Diagnostics	Quest Diagnostics	Rosenthal et al
EPI_ISL_604951	USA/NV-QDX-2631/2020	2020-03-15	Quest Diagnostics	Quest Diagnostics	Rosenthal et al
EPI_ISL_604952	USA/NV-QDX-2635/2020	2020-03-16	Quest Diagnostics	Quest Diagnostics	Rosenthal et al
EPI_ISL_604953	USA/NV-QDX-2652/2020	2020-03-15	Quest Diagnostics	Quest Diagnostics	Rosenthal et al
EPI_ISL_604954	USA/NV-QDX-2662/2020	2020-03-15	Quest Diagnostics	Quest Diagnostics	Rosenthal et al
EPI_ISL_605037	USA/NV-QDX-2723/2020	2020-03-16	Quest Diagnostics	Quest Diagnostics	Rosenthal et al
EPI_ISL_571248	USA/NV-QDX-418/2020	2020-03-18	Quest Diagnostics	Quest Diagnostics	Rosenthal et al
EPI_ISL_571249	USA/NV-QDX-419/2020	2020-03-18	Quest Diagnostics	Quest Diagnostics	Rosenthal et al
EPI_ISL_571250	USA/NV-QDX-420/2020	2020-03-18	Quest Diagnostics	Quest Diagnostics	Rosenthal et al
EPI_ISL_571251	USA/NV-QDX-421/2020	2020-03-18	Quest Diagnostics	Quest Diagnostics	Rosenthal et al
EPI_ISL_571252	USA/NV-QDX-432/2020	2020-03-19	Quest Diagnostics	Quest Diagnostics	Rosenthal et al
EPI_ISL_571390	USA/NV-QDX-538/2020	2020-03-18	Quest Diagnostics	Quest Diagnostics	Rosenthal et al
EPI_ISL_571391	USA/NV-QDX-539/2020	2020-03-18	Quest Diagnostics	Quest Diagnostics	Rosenthal et al
EPI_ISL_571392	USA/NV-QDX-540/2020	2020-03-18	Quest Diagnostics	Quest Diagnostics	Rosenthal et al
EPI_ISL_571393	USA/NV-QDX-541/2020	2020-03-18	Quest Diagnostics	Quest Diagnostics	Rosenthal et al
EPI_ISL_571394	USA/NV-QDX-542/2020	2020-03-18	Quest Diagnostics	Quest Diagnostics	Rosenthal et al
EPI_ISL_571395	USA/NV-QDX-543/2020	2020-03-18	Quest Diagnostics	Quest Diagnostics	Rosenthal et al
EPI_ISL_571396	USA/NV-QDX-544/2020	2020-03-18	Quest Diagnostics	Quest Diagnostics	Rosenthal et al
EPI_ISL_571549	USA/NV-QDX-757/2020	2020-03-20	Quest Diagnostics	Quest Diagnostics	Rosenthal et al
EPI_ISL_536683	USA/NV-UW-1311/2020	2020-08-27	University of Wisconsin-Madison AIDS Vaccine Research Laboratories	University of Wisconsin-Madison AIDS Vaccine Research Laboratories	Gage Moreno et al
EPI_ISL_426429	USA/NV_0016/2020	2020-03-07	NV State Public Health Laboratory	Pathogen Discovery, Respiratory Viruses Branch, Division of Viral Diseases, Centers for Disease Control and Prevention	Krista Queen et al
EPI_ISL_424879	USA/NV_0052/2020	2020-03-09	NV-Southern Nevada Public Health Laboratory	Pathogen Discovery, Respiratory Viruses Branch, Division of Viral Diseases, Centers for Disease Control and Prevention	Yan Li et al
EPI_ISL_467945	USA/NY-AECOM-036/2020	2020-04-21	Montefiore Medical Center, Dept. of Pathology, Clinical Virology	Albert Einstein College of Medicine, Dept. of Microbiology & Immunology, Chandran lab	J. Maximilian Fels et al
EPI_ISL_747040	USA/NY-CDC-2-3693492/2020	2020-10-01	Respiratory Viruses Branch, Centers for Disease Control and Prevention	Respiratory Viruses Branch, Centers for Disease Control and Prevention	Queen et al
EPI_ISL_747041	USA/NY-CDC-2-3693655/2020	2020-10-05	Respiratory Viruses Branch, Centers for Disease Control and Prevention	Respiratory Viruses Branch, Centers for Disease Control and Prevention	Queen et al
EPI_ISL_747039	USA/NY-CDC-2-3693757/2020	2020-10-01	Respiratory Viruses Branch, Centers for Disease Control and Prevention	Respiratory Viruses Branch, Centers for Disease Control and Prevention	Queen et al
EPI_ISL_747043	USA/NY-CDC-2-3693767/2020	2020-10-28	Respiratory Viruses Branch, Centers for Disease Control and Prevention	Respiratory Viruses Branch, Centers for Disease Control and Prevention	Queen et al
EPI_ISL_747042	USA/NY-CDC-2-3693796/2020	2020-10-18	Respiratory Viruses Branch, Centers for Disease Control and Prevention	Respiratory Viruses Branch, Centers for Disease Control and Prevention	Queen et al
EPI_ISL_751560	USA/NY-CDC-2-3714095/2020	2020-11-17	NYSDOH Wadsworth Center, Virology Lab	Genomics and Discovery, Respiratory Viruses Branch, Division of Viral Diseases, Centers for Disease Control and Prevention	Krista Queen et al
EPI_ISL_751658	USA/NY-CDC-2-3714160/2020	2020-11-10	NYSDOH Wadsworth Center, Virology Lab	Genomics and Discovery, Respiratory Viruses Branch, Division of Viral Diseases, Centers for Disease Control and Prevention	Krista Queen et al
EPI_ISL_751580	USA/NY-CDC-2-3714164/2020	2020-11-24	NYSDOH Wadsworth Center, Virology Lab	Genomics and Discovery, Respiratory Viruses Branch, Division of Viral Diseases, Centers for Disease Control and Prevention	Krista Queen et al
EPI_ISL_751545	USA/NY-CDC-2-3714167/2020	2020-11-02	NYSDOH Wadsworth Center, Virology Lab	Genomics and Discovery, Respiratory Viruses Branch, Division of Viral Diseases, Centers for Disease Control and Prevention	Krista Queen et al
EPI_ISL_751581	USA/NY-CDC-2-3714174/2020	2020-11-20	NYSDOH Wadsworth Center, Virology Lab	Genomics and Discovery, Respiratory Viruses Branch, Division of Viral Diseases, Centers for Disease Control and Prevention	Krista Queen et al
EPI_ISL_751562	USA/NY-CDC-2-3714254/2020	2020-11-23	NYSDOH Wadsworth Center, Virology Lab	Genomics and Discovery, Respiratory Viruses Branch, Division of Viral Diseases, Centers for Disease Control and Prevention	Krista Queen et al
EPI_ISL_751717	USA/NY-CDC-2-3714264/2020	2020-11-15	NYSDOH Wadsworth Center, Virology Lab	Genomics and Discovery, Respiratory Viruses Branch, Division of Viral Diseases, Centers for Disease Control and Prevention	Krista Queen et al
EPI_ISL_751548	USA/NY-CDC-2-3714272/2020	2020-10-30	NYSDOH Wadsworth Center, Virology Lab	Genomics and Discovery, Respiratory Viruses Branch, Division of Viral Diseases, Centers for Disease Control and Prevention	Krista Queen et al
EPI_ISL_751682	USA/NY-CDC-2-3714276/2020	2020-10-29	NYSDOH Wadsworth Center, Virology Lab	Genomics and Discovery, Respiratory Viruses Branch, Division of Viral Diseases, Centers for Disease Control and Prevention	Krista Queen et al
EPI_ISL_480784	USA/NY-CDC-6683/2020	2020-04-06	NYC Department of Health and Mental Hygiene	Pathogen Discovery, Respiratory Viruses Branch, Division of Viral Diseases, Centers for Disease Control and Prevention	Krista Queen et al
EPI_ISL_480785	USA/NY-CDC-6684/2020	2020-04-06	NYC Department of Health and Mental Hygiene	Pathogen Discovery, Respiratory Viruses Branch, Division of Viral Diseases, Centers for Disease Control and Prevention	Krista Queen et al
EPI_ISL_594457	USA/NY-CDC-8449/2020	2020-03-19	NYS Department of Health	Pathogen Discovery, Respiratory Viruses Branch, Division of Viral Diseases, Centers for Disease Control and Prevention	Ying Tao et al
EPI_ISL_548243	USA/NY-ISMMS-MH001827N/2020	2020-04-11	Faith Laboratory, Immunology Institute, Icahn School of Medicine at Mount Sinai	van Bakel Laboratory, Genetics and Genomics Sciences, Icahn School of Medicine at Mount Sinai	Graham J. Britton et al
EPI_ISL_548244	USA/NY-ISMMS-MH001832N/2020	2020-04-15	Faith Laboratory, Immunology Institute, Icahn School of Medicine at Mount Sinai	van Bakel Laboratory, Genetics and Genomics Sciences, Icahn School of Medicine at Mount Sinai	Graham J. Britton et al
EPI_ISL_526687	USA/NY-MH001827/2020	2020-04-16	Faith Laboratory, Immunology Institute, Icahn School of Medicine at Mount Sinai	van Bakel Laboratory, Genetics and Genomics Sciences, Icahn School of Medicine at Mount Sinai	Graham J. Britton et al
EPI_ISL_526688	USA/NY-MH001832/2020	2020-05-06	Faith Laboratory, Immunology Institute, Icahn School of Medicine at Mount Sinai	van Bakel Laboratory, Genetics and Genomics Sciences, Icahn School of Medicine at Mount Sinai	Graham J. Britton et al
EPI_ISL_526686	USA/NY-MH001867/2020	2020-05-10	Faith Laboratory, Immunology Institute, Icahn School of Medicine at Mount Sinai	van Bakel Laboratory, Genetics and Genomics Sciences, Icahn School of Medicine at Mount Sinai	Graham J. Britton et al
EPI_ISL_583465	USA/NY-MSK-10B/2020	2020-05-02	Memorial Sloan Kettering Cancer Center	van Bakel Laboratory, Genetics and Genomics Sciences, Icahn School of Medicine at Mount Sinai	Teresa Aydillo et al
EPI_ISL_583466	USA/NY-MSK-11A/2020	2020-03-24	Memorial Sloan Kettering Cancer Center	van Bakel Laboratory, Genetics and Genomics Sciences, Icahn School of Medicine at Mount Sinai	Teresa Aydillo et al
EPI_ISL_583467	USA/NY-MSK-11Ai/2020	2020-03-24	Garcia-Sastre Laboratory, Department of Microbiology, Icahn School of Medicine at Mount Sinai	van Bakel Laboratory, Genetics and Genomics Sciences, Icahn School of Medicine at Mount Sinai	Teresa Aydillo et al
EPI_ISL_583468	USA/NY-MSK-11D/2020	2020-04-16	Memorial Sloan Kettering Cancer Center	van Bakel Laboratory, Genetics and Genomics Sciences, Icahn School of Medicine at Mount Sinai	Teresa Aydillo et al
EPI_ISL_583469	USA/NY-MSK-13A/2020	2020-03-17	Memorial Sloan Kettering Cancer Center	van Bakel Laboratory, Genetics and Genomics Sciences, Icahn School of Medicine at Mount Sinai	Teresa Aydillo et al
EPI_ISL_583471	USA/NY-MSK-13Ai/2020	2020-07-18	Garcia-Sastre Laboratory, Department of Microbiology, Icahn School of Medicine at Mount Sinai	van Bakel Laboratory, Genetics and Genomics Sciences, Icahn School of Medicine at Mount Sinai	Teresa Aydillo et al
EPI_ISL_583470	USA/NY-MSK-13B/2020	2020-05-04	Memorial Sloan Kettering Cancer Center	van Bakel Laboratory, Genetics and Genomics Sciences, Icahn School of Medicine at Mount Sinai	Teresa Aydillo et al
EPI_ISL_583472	USA/NY-MSK-14A/2020	2020-03-31	Memorial Sloan Kettering Cancer Center	van Bakel Laboratory, Genetics and Genomics Sciences, Icahn School of Medicine at Mount Sinai	Teresa Aydillo et al
EPI_ISL_583473	USA/NY-MSK-14Ai/2020	2020-07-18	Garcia-Sastre Laboratory, Department of Microbiology, Icahn School of Medicine at Mount Sinai	van Bakel Laboratory, Genetics and Genomics Sciences, Icahn School of Medicine at Mount Sinai	Teresa Aydillo et al
EPI_ISL_583474	USA/NY-MSK-15B/2020	2020-04-13	Memorial Sloan Kettering Cancer Center	van Bakel Laboratory, Genetics and Genomics Sciences, Icahn School of Medicine at Mount Sinai	Teresa Aydillo et al
EPI_ISL_583475	USA/NY-MSK-16A/2020	2020-04-02	Memorial Sloan Kettering Cancer Center	van Bakel Laboratory, Genetics and Genomics Sciences, Icahn School of Medicine at Mount Sinai	Teresa Aydillo et al
EPI_ISL_583477	USA/NY-MSK-16Ai/2020	2020-07-18	Garcia-Sastre Laboratory, Department of Microbiology, Icahn School of Medicine at Mount Sinai	van Bakel Laboratory, Genetics and Genomics Sciences, Icahn School of Medicine at Mount Sinai	Teresa Aydillo et al
EPI_ISL_583476	USA/NY-MSK-16B/2020	2020-06-04	Memorial Sloan Kettering Cancer Center	van Bakel Laboratory, Genetics and Genomics Sciences, Icahn School of Medicine at Mount Sinai	Teresa Aydillo et al
EPI_ISL_583478	USA/NY-MSK-17B/2020	2020-05-02	Memorial Sloan Kettering Cancer Center	van Bakel Laboratory, Genetics and Genomics Sciences, Icahn School of Medicine at Mount Sinai	Teresa Aydillo et al
EPI_ISL_583427	USA/NY-MSK-1A/2020	2020-04-14	Memorial Sloan Kettering Cancer Center	van Bakel Laboratory, Genetics and Genomics Sciences, Icahn School of Medicine at Mount Sinai	Teresa Aydillo et al
EPI_ISL_583426	USA/NY-MSK-1Ai/2020	2020-04-14	Garcia-Sastre Laboratory, Department of Microbiology, Icahn School of Medicine at Mount Sinai	van Bakel Laboratory, Genetics and Genomics Sciences, Icahn School of Medicine at Mount Sinai	Teresa Aydillo et al
EPI_ISL_583479	USA/NY-MSK-20A/2020	2020-03-29	Memorial Sloan Kettering Cancer Center	van Bakel Laboratory, Genetics and Genomics Sciences, Icahn School of Medicine at Mount Sinai	Teresa Aydillo et al
EPI_ISL_583480	USA/NY-MSK-20E/2020	2020-05-13	Memorial Sloan Kettering Cancer Center	van Bakel Laboratory, Genetics and Genomics Sciences, Icahn School of Medicine at Mount Sinai	Teresa Aydillo et al
EPI_ISL_583428	USA/NY-MSK-2A/2020	2020-03-30	Memorial Sloan Kettering Cancer Center	van Bakel Laboratory, Genetics and Genomics Sciences, Icahn School of Medicine at Mount Sinai	Teresa Aydillo et al
EPI_ISL_583429	USA/NY-MSK-2Ai/2020	2020-03-30	Garcia-Sastre Laboratory, Department of Microbiology, Icahn School of Medicine at Mount Sinai	van Bakel Laboratory, Genetics and Genomics Sciences, Icahn School of Medicine at Mount Sinai	Teresa Aydillo et al
EPI_ISL_583430	USA/NY-MSK-2B/2020	2020-04-23	Memorial Sloan Kettering Cancer Center	van Bakel Laboratory, Genetics and Genomics Sciences, Icahn School of Medicine at Mount Sinai	Teresa Aydillo et al
EPI_ISL_583431	USA/NY-MSK-3A/2020	2020-03-19	Memorial Sloan Kettering Cancer Center	van Bakel Laboratory, Genetics and Genomics Sciences, Icahn School of Medicine at Mount Sinai	Teresa Aydillo et al
EPI_ISL_583434	USA/NY-MSK-3Ai/2020	2020-03-19	Garcia-Sastre Laboratory, Department of Microbiology, Icahn School of Medicine at Mount Sinai	van Bakel Laboratory, Genetics and Genomics Sciences, Icahn School of Medicine at Mount Sinai	Teresa Aydillo et al
EPI_ISL_583432	USA/NY-MSK-3B/2020	2020-04-02	Memorial Sloan Kettering Cancer Center	van Bakel Laboratory, Genetics and Genomics Sciences, Icahn School of Medicine at Mount Sinai	Teresa Aydillo et al
EPI_ISL_583435	USA/NY-MSK-3Bi/2020	2020-04-02	Garcia-Sastre Laboratory, Department of Microbiology, Icahn School of Medicine at Mount Sinai	van Bakel Laboratory, Genetics and Genomics Sciences, Icahn School of Medicine at Mount Sinai	Teresa Aydillo et al
EPI_ISL_583433	USA/NY-MSK-3C/2020	2020-04-13	Memorial Sloan Kettering Cancer Center	van Bakel Laboratory, Genetics and Genomics Sciences, Icahn School of Medicine at Mount Sinai	Teresa Aydillo et al
EPI_ISL_583436	USA/NY-MSK-3Ci/2020	2020-04-13	Garcia-Sastre Laboratory, Department of Microbiology, Icahn School of Medicine at Mount Sinai	van Bakel Laboratory, Genetics and Genomics Sciences, Icahn School of Medicine at Mount Sinai	Teresa Aydillo et al
EPI_ISL_583437	USA/NY-MSK-3D/2020	2020-04-21	Memorial Sloan Kettering Cancer Center	van Bakel Laboratory, Genetics and Genomics Sciences, Icahn School of Medicine at Mount Sinai	Teresa Aydillo et al
EPI_ISL_583438	USA/NY-MSK-3E/2020	2020-05-11	Memorial Sloan Kettering Cancer Center	van Bakel Laboratory, Genetics and Genomics Sciences, Icahn School of Medicine at Mount Sinai	Teresa Aydillo et al
EPI_ISL_583439	USA/NY-MSK-4A/2020	2020-04-13	Memorial Sloan Kettering Cancer Center	van Bakel Laboratory, Genetics and Genomics Sciences, Icahn School of Medicine at Mount Sinai	Teresa Aydillo et al
EPI_ISL_583441	USA/NY-MSK-4Ai/2020	2020-04-13	Garcia-Sastre Laboratory, Department of Microbiology, Icahn School of Medicine at Mount Sinai	van Bakel Laboratory, Genetics and Genomics Sciences, Icahn School of Medicine at Mount Sinai	Teresa Aydillo et al
EPI_ISL_583440	USA/NY-MSK-4C/2020	2020-05-06	Memorial Sloan Kettering Cancer Center	van Bakel Laboratory, Genetics and Genomics Sciences, Icahn School of Medicine at Mount Sinai	Teresa Aydillo et al
EPI_ISL_583442	USA/NY-MSK-4Ci/2020	2020-05-06	Garcia-Sastre Laboratory, Department of Microbiology, Icahn School of Medicine at Mount Sinai	van Bakel Laboratory, Genetics and Genomics Sciences, Icahn School of Medicine at Mount Sinai	Teresa Aydillo et al
EPI_ISL_583443	USA/NY-MSK-4E/2020	2020-05-28	Memorial Sloan Kettering Cancer Center	van Bakel Laboratory, Genetics and Genomics Sciences, Icahn School of Medicine at Mount Sinai	Teresa Aydillo et al
EPI_ISL_583444	USA/NY-MSK-5A/2020	2020-04-10	Memorial Sloan Kettering Cancer Center	van Bakel Laboratory, Genetics and Genomics Sciences, Icahn School of Medicine at Mount Sinai	Teresa Aydillo et al
EPI_ISL_583445	USA/NY-MSK-5B/2020	2020-04-29	Memorial Sloan Kettering Cancer Center	van Bakel Laboratory, Genetics and Genomics Sciences, Icahn School of Medicine at Mount Sinai	Teresa Aydillo et al
EPI_ISL_583446	USA/NY-MSK-6C/2020	2020-04-30	Memorial Sloan Kettering Cancer Center	van Bakel Laboratory, Genetics and Genomics Sciences, Icahn School of Medicine at Mount Sinai	Teresa Aydillo et al
EPI_ISL_583447	USA/NY-MSK-6D/2020	2020-05-06	Memorial Sloan Kettering Cancer Center	van Bakel Laboratory, Genetics and Genomics Sciences, Icahn School of Medicine at Mount Sinai	Teresa Aydillo et al
EPI_ISL_583448	USA/NY-MSK-6E/2020	2020-05-12	Memorial Sloan Kettering Cancer Center	van Bakel Laboratory, Genetics and Genomics Sciences, Icahn School of Medicine at Mount Sinai	Teresa Aydillo et al
EPI_ISL_583449	USA/NY-MSK-6F/2020	2020-05-19	Memorial Sloan Kettering Cancer Center	van Bakel Laboratory, Genetics and Genomics Sciences, Icahn School of Medicine at Mount Sinai	Teresa Aydillo et al
EPI_ISL_583452	USA/NY-MSK-6Fi/2020	2020-07-22	Garcia-Sastre Laboratory, Department of Microbiology, Icahn School of Medicine at Mount Sinai	van Bakel Laboratory, Genetics and Genomics Sciences, Icahn School of Medicine at Mount Sinai	Teresa Aydillo et al
EPI_ISL_583450	USA/NY-MSK-6G/2020	2020-05-25	Memorial Sloan Kettering Cancer Center	van Bakel Laboratory, Genetics and Genomics Sciences, Icahn School of Medicine at Mount Sinai	Teresa Aydillo et al
EPI_ISL_583453	USA/NY-MSK-6Gi/2020	2020-07-22	Garcia-Sastre Laboratory, Department of Microbiology, Icahn School of Medicine at Mount Sinai	van Bakel Laboratory, Genetics and Genomics Sciences, Icahn School of Medicine at Mount Sinai	Teresa Aydillo et al
EPI_ISL_583451	USA/NY-MSK-6H/2020	2020-06-04	Memorial Sloan Kettering Cancer Center	van Bakel Laboratory, Genetics and Genomics Sciences, Icahn School of Medicine at Mount Sinai	Teresa Aydillo et al
EPI_ISL_583454	USA/NY-MSK-6Hi/2020	2020-07-22	Garcia-Sastre Laboratory, Department of Microbiology, Icahn School of Medicine at Mount Sinai	van Bakel Laboratory, Genetics and Genomics Sciences, Icahn School of Medicine at Mount Sinai	Teresa Aydillo et al
EPI_ISL_583455	USA/NY-MSK-7B/2020	2020-04-27	Memorial Sloan Kettering Cancer Center	van Bakel Laboratory, Genetics and Genomics Sciences, Icahn School of Medicine at Mount Sinai	Teresa Aydillo et al
EPI_ISL_583456	USA/NY-MSK-8A/2020	2020-04-20	Memorial Sloan Kettering Cancer Center	van Bakel Laboratory, Genetics and Genomics Sciences, Icahn School of Medicine at Mount Sinai	Teresa Aydillo et al
EPI_ISL_583458	USA/NY-MSK-8Ai/2020	2020-04-20	Garcia-Sastre Laboratory, Department of Microbiology, Icahn School of Medicine at Mount Sinai	van Bakel Laboratory, Genetics and Genomics Sciences, Icahn School of Medicine at Mount Sinai	Teresa Aydillo et al
EPI_ISL_583457	USA/NY-MSK-8B/2020	2020-05-07	Memorial Sloan Kettering Cancer Center	van Bakel Laboratory, Genetics and Genomics Sciences, Icahn School of Medicine at Mount Sinai	Teresa Aydillo et al
EPI_ISL_583459	USA/NY-MSK-8Bi/2020	2020-05-07	Garcia-Sastre Laboratory, Department of Microbiology, Icahn School of Medicine at Mount Sinai	van Bakel Laboratory, Genetics and Genomics Sciences, Icahn School of Medicine at Mount Sinai	Teresa Aydillo et al
EPI_ISL_583460	USA/NY-MSK-8C/2020	2020-05-12	Memorial Sloan Kettering Cancer Center	van Bakel Laboratory, Genetics and Genomics Sciences, Icahn School of Medicine at Mount Sinai	Teresa Aydillo et al
EPI_ISL_583461	USA/NY-MSK-9A/2020	2020-03-15	Memorial Sloan Kettering Cancer Center	van Bakel Laboratory, Genetics and Genomics Sciences, Icahn School of Medicine at Mount Sinai	Teresa Aydillo et al
EPI_ISL_583463	USA/NY-MSK-9Ai/2020	2020-03-15	Garcia-Sastre Laboratory, Department of Microbiology, Icahn School of Medicine at Mount Sinai	van Bakel Laboratory, Genetics and Genomics Sciences, Icahn School of Medicine at Mount Sinai	Teresa Aydillo et al
EPI_ISL_583462	USA/NY-MSK-9B/2020	2020-03-19	Memorial Sloan Kettering Cancer Center	van Bakel Laboratory, Genetics and Genomics Sciences, Icahn School of Medicine at Mount Sinai	Teresa Aydillo et al
EPI_ISL_583464	USA/NY-MSK-9Bi/2020	2020-03-19	Garcia-Sastre Laboratory, Department of Microbiology, Icahn School of Medicine at Mount Sinai	van Bakel Laboratory, Genetics and Genomics Sciences, Icahn School of Medicine at Mount Sinai	Teresa Aydillo et al
EPI_ISL_631502	USA/NY-NYCPHL-000001/2020	2020-03-02	New York-Presbyterian-Columbia University Medical Center	New York City Public Health Laboratory	Jade Wang et al
EPI_ISL_631503	USA/NY-NYCPHL-000002/2020	2020-03-02	New York-Presbyterian-Columbia University Medical Center	New York City Public Health Laboratory	Jade Wang et al
EPI_ISL_631504	USA/NY-NYCPHL-000003/2020	2020-03-04	Wyckoff Heights Medical Center	New York City Public Health Laboratory	Jade Wang et al
EPI_ISL_631505	USA/NY-NYCPHL-000005/2020	2020-03-04	Northwell Health-GoHealth Urgent Care 10025	New York City Public Health Laboratory	Jade Wang et al
EPI_ISL_631506	USA/NY-NYCPHL-000006/2020	2020-03-06	NYC Department Of Health And Mental Hygiene	New York City Public Health Laboratory	Jade Wang et al
EPI_ISL_631507	USA/NY-NYCPHL-000007/2020	2020-03-04	Mount Sinai West	New York City Public Health Laboratory	Jade Wang et al
EPI_ISL_631508	USA/NY-NYCPHL-000009/2020	2020-03-07	Brooklyn Hospital Center	New York City Public Health Laboratory	Jade Wang et al
EPI_ISL_631509	USA/NY-NYCPHL-000010/2020	2020-03-08	New York Presbyterian Lower Manhattan	New York City Public Health Laboratory	Jade Wang et al
EPI_ISL_631510	USA/NY-NYCPHL-000012/2020	2020-03-09	New York Presbyterian/ Weill Cornell Medical Center	New York City Public Health Laboratory	Jade Wang et al
EPI_ISL_631511	USA/NY-NYCPHL-000013/2020	2020-03-09	New York Presbyterian/ Weill Cornell Medical Center	New York City Public Health Laboratory	Jade Wang et al
EPI_ISL_631512	USA/NY-NYCPHL-000014/2020	2020-03-09	Mount Sinai Hospital	New York City Public Health Laboratory	Jade Wang et al
EPI_ISL_631513	USA/NY-NYCPHL-000015/2020	2020-03-10	Montefiore Medical Center	New York City Public Health Laboratory	Jade Wang et al
EPI_ISL_631514	USA/NY-NYCPHL-000016/2020	2020-03-10	New York Community Hospital	New York City Public Health Laboratory	Jade Wang et al
EPI_ISL_631515	USA/NY-NYCPHL-000017/2020	2020-03-11	NYU Langone Health	New York City Public Health Laboratory	Jade Wang et al
EPI_ISL_631516	USA/NY-NYCPHL-000019/2020	2020-03-10	Jamaica Hospital Medical Center	New York City Public Health Laboratory	Jade Wang et al
EPI_ISL_631517	USA/NY-NYCPHL-000021/2020	2020-03-10	New York Presbyterian-Brooklyn Methodist Hospital	New York City Public Health Laboratory	Jade Wang et al
EPI_ISL_631518	USA/NY-NYCPHL-000022/2020	2020-03-10	New York Presbyterian-Brooklyn Methodist Hospital	New York City Public Health Laboratory	Jade Wang et al
EPI_ISL_631519	USA/NY-NYCPHL-000023/2020	2020-03-10	New York Presbyterian-Brooklyn Methodist Hospital	New York City Public Health Laboratory	Jade Wang et al
EPI_ISL_631520	USA/NY-NYCPHL-000024/2020	2020-03-11	NYC HH Lincoln Medical And Mental Health Center	New York City Public Health Laboratory	Jade Wang et al
EPI_ISL_631521	USA/NY-NYCPHL-000025/2020	2020-03-10	Mount Sinai Hospital	New York City Public Health Laboratory	Jade Wang et al
EPI_ISL_631522	USA/NY-NYCPHL-000026/2020	2020-03-10	Robert Kutnick	New York City Public Health Laboratory	Jade Wang et al
EPI_ISL_631523	USA/NY-NYCPHL-000027/2020	2020-03-11	NYU Langone Health	New York City Public Health Laboratory	Jade Wang et al
EPI_ISL_631524	USA/NY-NYCPHL-000028/2020	2020-03-12	Jamaica Hospital Medical Center	New York City Public Health Laboratory	Jade Wang et al
EPI_ISL_631525	USA/NY-NYCPHL-000029/2020	2020-03-09	Mount Sinai Hospital	New York City Public Health Laboratory	Jade Wang et al
EPI_ISL_631526	USA/NY-NYCPHL-000030/2020	2020-03-12	NYU Langone Health	New York City Public Health Laboratory	Jade Wang et al
EPI_ISL_631527	USA/NY-NYCPHL-000031/2020	2020-03-09	NYU Langone Health	New York City Public Health Laboratory	Jade Wang et al
EPI_ISL_631528	USA/NY-NYCPHL-000032/2020	2020-03-12	Maimonides Medical Center	New York City Public Health Laboratory	Jade Wang et al
EPI_ISL_631529	USA/NY-NYCPHL-000033/2020	2020-03-05	St. Johns Episcopal Hospital	New York City Public Health Laboratory	Jade Wang et al
EPI_ISL_631530	USA/NY-NYCPHL-000034/2020	2020-03-09	New York Presbyterian Queens	New York City Public Health Laboratory	Jade Wang et al
EPI_ISL_631531	USA/NY-NYCPHL-000036/2020	2020-03-09	NYU Langone Health	New York City Public Health Laboratory	Jade Wang et al
EPI_ISL_631532	USA/NY-NYCPHL-000037/2020	2020-03-09	Mount Sinai Hospital	New York City Public Health Laboratory	Jade Wang et al
EPI_ISL_631533	USA/NY-NYCPHL-000038/2020	2020-03-09	New York Presbyterian Lower Manhattan	New York City Public Health Laboratory	Jade Wang et al
EPI_ISL_631534	USA/NY-NYCPHL-000039/2020	2020-03-09	Mount Sinai Hospital	New York City Public Health Laboratory	Jade Wang et al
EPI_ISL_631535	USA/NY-NYCPHL-000040/2020	2020-03-11	NYC Department Of Health And Mental Hygiene	New York City Public Health Laboratory	Jade Wang et al
EPI_ISL_631536	USA/NY-NYCPHL-000041/2020	2020-03-08	New York Presbyterian Lower Manhattan	New York City Public Health Laboratory	Jade Wang et al
EPI_ISL_631537	USA/NY-NYCPHL-000042/2020	2020-03-08	Mount Sinai Hospital	New York City Public Health Laboratory	Jade Wang et al
EPI_ISL_631538	USA/NY-NYCPHL-000044/2020	2020-03-09	Maimonides Medical Center	New York City Public Health Laboratory	Jade Wang et al
EPI_ISL_631539	USA/NY-NYCPHL-000045/2020	2020-03-09	New York Presbyterian Lower Manhattan	New York City Public Health Laboratory	Jade Wang et al
EPI_ISL_631540	USA/NY-NYCPHL-000046/2020	2020-03-09	New York Presbyterian Lower Manhattan	New York City Public Health Laboratory	Jade Wang et al
EPI_ISL_631541	USA/NY-NYCPHL-000047/2020	2020-03-09	NYC Department Of Health And Mental Hygiene	New York City Public Health Laboratory	Jade Wang et al
EPI_ISL_631542	USA/NY-NYCPHL-000048/2020	2020-03-09	New York Presbyterian Lower Manhattan	New York City Public Health Laboratory	Jade Wang et al
EPI_ISL_631543	USA/NY-NYCPHL-000049/2020	2020-03-10	Robert Kutnick	New York City Public Health Laboratory	Jade Wang et al
EPI_ISL_631544	USA/NY-NYCPHL-000050/2020	2020-03-05	New York Presbyterian-Brooklyn Methodist Hospital	New York City Public Health Laboratory	Jade Wang et al
EPI_ISL_631545	USA/NY-NYCPHL-000051/2020	2020-03-05	New York Presbyterian-Brooklyn Methodist Hospital	New York City Public Health Laboratory	Jade Wang et al
EPI_ISL_631546	USA/NY-NYCPHL-000052/2020	2020-03-08	Maimonides Medical Center	New York City Public Health Laboratory	Jade Wang et al
EPI_ISL_631547	USA/NY-NYCPHL-000053/2020	2020-03-09	New York Presbyterian Queens	New York City Public Health Laboratory	Jade Wang et al
EPI_ISL_631548	USA/NY-NYCPHL-000054/2020	2020-03-07	New York Presbyterian-Brooklyn Methodist Hospital	New York City Public Health Laboratory	Jade Wang et al
EPI_ISL_631549	USA/NY-NYCPHL-000055/2020	2020-03-09	Mount Sinai Hospital	New York City Public Health Laboratory	Jade Wang et al
EPI_ISL_631550	USA/NY-NYCPHL-000056/2020	2020-03-16	Jamaica Hospital Medical Center	New York City Public Health Laboratory	Jade Wang et al
EPI_ISL_631551	USA/NY-NYCPHL-000057/2020	2020-03-17	Jamaica Hospital Medical Center	New York City Public Health Laboratory	Jade Wang et al
EPI_ISL_631552	USA/NY-NYCPHL-000058/2020	2020-03-17	Brookdale University Hospital Medical Center	New York City Public Health Laboratory	Jade Wang et al
EPI_ISL_631553	USA/NY-NYCPHL-000059/2020	2020-03-17	Brookdale University Hospital Medical Center	New York City Public Health Laboratory	Jade Wang et al
EPI_ISL_631554	USA/NY-NYCPHL-000060/2020	2020-03-17	Jamaica Hospital Medical Center	New York City Public Health Laboratory	Jade Wang et al
EPI_ISL_631555	USA/NY-NYCPHL-000061/2020	2020-03-16	Richmond University Medical Center	New York City Public Health Laboratory	Jade Wang et al
EPI_ISL_631556	USA/NY-NYCPHL-000062/2020	2020-03-16	NYC HH Jacobi Medical Center	New York City Public Health Laboratory	Jade Wang et al
EPI_ISL_631557	USA/NY-NYCPHL-000063/2020	2020-03-11	NYC HH Lincoln Medical And Mental Health Center	New York City Public Health Laboratory	Jade Wang et al
EPI_ISL_631558	USA/NY-NYCPHL-000065/2020	2020-03-12	NYU Langone Health	New York City Public Health Laboratory	Jade Wang et al
EPI_ISL_631559	USA/NY-NYCPHL-000066/2020	2020-03-11	NYU Langone Health	New York City Public Health Laboratory	Jade Wang et al
EPI_ISL_631560	USA/NY-NYCPHL-000067/2020	2020-03-10	Montefiore Medical Center	New York City Public Health Laboratory	Jade Wang et al
EPI_ISL_631561	USA/NY-NYCPHL-000068/2020	2020-03-11	Montefiore Medical Center	New York City Public Health Laboratory	Jade Wang et al
EPI_ISL_631562	USA/NY-NYCPHL-000069/2020	2020-03-14	Brookdale University Hospital Medical Center	New York City Public Health Laboratory	Jade Wang et al
EPI_ISL_631563	USA/NY-NYCPHL-000070/2020	2020-03-14	Flushing Hospital Medical Center	New York City Public Health Laboratory	Jade Wang et al
EPI_ISL_631564	USA/NY-NYCPHL-000071/2020	2020-03-12	NYC HH Elmhurst Hospital Medical Center	New York City Public Health Laboratory	Jade Wang et al
EPI_ISL_631565	USA/NY-NYCPHL-000072/2020	2020-03-14	Brookdale University Hospital Medical Center	New York City Public Health Laboratory	Jade Wang et al
EPI_ISL_631566	USA/NY-NYCPHL-000073/2020	2020-03-10	New York Presbyterian-Brooklyn Methodist Hospital	New York City Public Health Laboratory	Jade Wang et al
EPI_ISL_631567	USA/NY-NYCPHL-000074/2020	2020-03-10	New York Presbyterian-Brooklyn Methodist Hospital	New York City Public Health Laboratory	Jade Wang et al
EPI_ISL_631568	USA/NY-NYCPHL-000075/2020	2020-03-11	New York Presbyterian Queens	New York City Public Health Laboratory	Jade Wang et al
EPI_ISL_631569	USA/NY-NYCPHL-000076/2020	2020-03-11	New York Presbyterian Queens	New York City Public Health Laboratory	Jade Wang et al
EPI_ISL_631570	USA/NY-NYCPHL-000077/2020	2020-03-12	OCME Office Of Chief Medical Examiner	New York City Public Health Laboratory	Jade Wang et al
EPI_ISL_631571	USA/NY-NYCPHL-000078/2020	2020-03-12	Jamaica Hospital Medical Center	New York City Public Health Laboratory	Jade Wang et al
EPI_ISL_631572	USA/NY-NYCPHL-000079/2020	2020-03-12	NYC Department Of Health And Mental Hygiene	New York City Public Health Laboratory	Jade Wang et al
EPI_ISL_631573	USA/NY-NYCPHL-000080/2020	2020-03-17	Brookdale University Hospital Medical Center	New York City Public Health Laboratory	Jade Wang et al
EPI_ISL_631574	USA/NY-NYCPHL-000081/2020	2020-03-17	Jamaica Hospital Medical Center	New York City Public Health Laboratory	Jade Wang et al
EPI_ISL_631575	USA/NY-NYCPHL-000082/2020	2020-03-18	Jamaica Hospital Medical Center	New York City Public Health Laboratory	Jade Wang et al
EPI_ISL_631576	USA/NY-NYCPHL-000083/2020	2020-03-18	Richmond University Medical Center	New York City Public Health Laboratory	Jade Wang et al
EPI_ISL_631577	USA/NY-NYCPHL-000084/2020	2020-03-19	NYC HH Lincoln Medical And Mental Health Center	New York City Public Health Laboratory	Jade Wang et al
EPI_ISL_631578	USA/NY-NYCPHL-000085/2020	2020-03-19	Jamaica Hospital Medical Center	New York City Public Health Laboratory	Jade Wang et al
EPI_ISL_631579	USA/NY-NYCPHL-000086/2020	2020-03-19	Flushing Hospital Medical Center	New York City Public Health Laboratory	Jade Wang et al
EPI_ISL_631580	USA/NY-NYCPHL-000087/2020	2020-03-20	Bellevue Hospital Center	New York City Public Health Laboratory	Jade Wang et al
EPI_ISL_631581	USA/NY-NYCPHL-000088/2020	2020-03-21	SUNY Downstate Medical Center	New York City Public Health Laboratory	Jade Wang et al
EPI_ISL_631582	USA/NY-NYCPHL-000089/2020	2020-03-21	Jamaica Hospital Medical Center	New York City Public Health Laboratory	Jade Wang et al
EPI_ISL_631583	USA/NY-NYCPHL-000090/2020	2020-03-21	Richmond University Medical Center	New York City Public Health Laboratory	Jade Wang et al
EPI_ISL_631584	USA/NY-NYCPHL-000091/2020	2020-03-22	NYC HH Lincoln Medical And Mental Health Center	New York City Public Health Laboratory	Jade Wang et al
EPI_ISL_631585	USA/NY-NYCPHL-000092/2020	2020-03-22	Jamaica Hospital Medical Center	New York City Public Health Laboratory	Jade Wang et al
EPI_ISL_631586	USA/NY-NYCPHL-000093/2020	2020-03-22	Flushing Hospital Medical Center	New York City Public Health Laboratory	Jade Wang et al
EPI_ISL_631587	USA/NY-NYCPHL-000094/2020	2020-03-23	NYC HH Lincoln Medical And Mental Health Center	New York City Public Health Laboratory	Jade Wang et al
EPI_ISL_631588	USA/NY-NYCPHL-000095/2020	2020-03-23	SUNY Downstate Medical Center	New York City Public Health Laboratory	Jade Wang et al
EPI_ISL_631589	USA/NY-NYCPHL-000096/2020	2020-03-23	Flushing Hospital Medical Center	New York City Public Health Laboratory	Jade Wang et al
EPI_ISL_631590	USA/NY-NYCPHL-000098/2020	2020-03-24	Jamaica Hospital Medical Center	New York City Public Health Laboratory	Jade Wang et al
EPI_ISL_631591	USA/NY-NYCPHL-000099/2020	2020-03-24	OCME Office Of Chief Medical Examiner	New York City Public Health Laboratory	Jade Wang et al
EPI_ISL_631592	USA/NY-NYCPHL-000100/2020	2020-03-24	Jamaica Hospital Medical Center	New York City Public Health Laboratory	Jade Wang et al
EPI_ISL_631593	USA/NY-NYCPHL-000101/2020	2020-03-25	Jamaica Hospital Medical Center	New York City Public Health Laboratory	Jade Wang et al
EPI_ISL_631594	USA/NY-NYCPHL-000102/2020	2020-03-25	OCME Office Of Chief Medical Examiner	New York City Public Health Laboratory	Jade Wang et al
EPI_ISL_631595	USA/NY-NYCPHL-000103/2020	2020-03-25	Jamaica Hospital Medical Center	New York City Public Health Laboratory	Jade Wang et al
EPI_ISL_631596	USA/NY-NYCPHL-000104/2020	2020-03-26	James J. Peters VA Medical Center	New York City Public Health Laboratory	Jade Wang et al
EPI_ISL_631597	USA/NY-NYCPHL-000105/2020	2020-03-26	Jamaica Hospital Medical Center	New York City Public Health Laboratory	Jade Wang et al
EPI_ISL_631598	USA/NY-NYCPHL-000106/2020	2020-03-26	OCME Office Of Chief Medical Examiner	New York City Public Health Laboratory	Jade Wang et al
EPI_ISL_631599	USA/NY-NYCPHL-000107/2020	2020-03-26	Jamaica Hospital Medical Center	New York City Public Health Laboratory	Jade Wang et al
EPI_ISL_631600	USA/NY-NYCPHL-000108/2020	2020-03-27	James J. Peters VA Medical Center	New York City Public Health Laboratory	Jade Wang et al
EPI_ISL_631601	USA/NY-NYCPHL-000109/2020	2020-03-27	Jamaica Hospital Medical Center	New York City Public Health Laboratory	Jade Wang et al
EPI_ISL_631602	USA/NY-NYCPHL-000110/2020	2020-03-27	Flushing Hospital Medical Center	New York City Public Health Laboratory	Jade Wang et al
EPI_ISL_631603	USA/NY-NYCPHL-000111/2020	2020-03-28	NYC HH Lincoln Medical And Mental Health Center	New York City Public Health Laboratory	Jade Wang et al
EPI_ISL_631604	USA/NY-NYCPHL-000112/2020	2020-03-28	Jamaica Hospital Medical Center	New York City Public Health Laboratory	Jade Wang et al
EPI_ISL_631605	USA/NY-NYCPHL-000113/2020	2020-03-28	OCME Office Of Chief Medical Examiner	New York City Public Health Laboratory	Jade Wang et al
EPI_ISL_631606	USA/NY-NYCPHL-000114/2020	2020-03-28	Flushing Hospital Medical Center	New York City Public Health Laboratory	Jade Wang et al
EPI_ISL_631607	USA/NY-NYCPHL-000115/2020	2020-03-29	NYC HH Lincoln Medical And Mental Health Center	New York City Public Health Laboratory	Jade Wang et al
EPI_ISL_631608	USA/NY-NYCPHL-000116/2020	2020-03-29	Jamaica Hospital Medical Center	New York City Public Health Laboratory	Jade Wang et al
EPI_ISL_631609	USA/NY-NYCPHL-000117/2020	2020-03-29	Jamaica Hospital Medical Center	New York City Public Health Laboratory	Jade Wang et al
EPI_ISL_631610	USA/NY-NYCPHL-000119/2020	2020-03-30	Jamaica Hospital Medical Center	New York City Public Health Laboratory	Jade Wang et al
EPI_ISL_631611	USA/NY-NYCPHL-000120/2020	2020-03-30	OCME Office Of Chief Medical Examiner	New York City Public Health Laboratory	Jade Wang et al
EPI_ISL_631612	USA/NY-NYCPHL-000121/2020	2020-03-30	Jamaica Hospital Medical Center	New York City Public Health Laboratory	Jade Wang et al
EPI_ISL_631613	USA/NY-NYCPHL-000122/2020	2020-03-31	Jamaica Hospital Medical Center	New York City Public Health Laboratory	Jade Wang et al
EPI_ISL_631614	USA/NY-NYCPHL-000123/2020	2020-03-31	Flushing Hospital Medical Center	New York City Public Health Laboratory	Jade Wang et al
EPI_ISL_631615	USA/NY-NYCPHL-000124/2020	2020-03-31	Jamaica Hospital Medical Center	New York City Public Health Laboratory	Jade Wang et al
EPI_ISL_631616	USA/NY-NYCPHL-000125/2020	2020-04-01	Flushing Hospital Medical Center	New York City Public Health Laboratory	Jade Wang et al
EPI_ISL_631617	USA/NY-NYCPHL-000126/2020	2020-04-01	OCME Office Of Chief Medical Examiner	New York City Public Health Laboratory	Jade Wang et al
EPI_ISL_631618	USA/NY-NYCPHL-000127/2020	2020-04-02	OCME Office Of Chief Medical Examiner	New York City Public Health Laboratory	Jade Wang et al
EPI_ISL_631619	USA/NY-NYCPHL-000128/2020	2020-04-02	OCME Office Of Chief Medical Examiner	New York City Public Health Laboratory	Jade Wang et al
EPI_ISL_631620	USA/NY-NYCPHL-000129/2020	2020-04-02	Flushing Hospital Medical Center	New York City Public Health Laboratory	Jade Wang et al
EPI_ISL_631621	USA/NY-NYCPHL-000130/2020	2020-04-02	Jamaica Hospital Medical Center	New York City Public Health Laboratory	Jade Wang et al
EPI_ISL_631622	USA/NY-NYCPHL-000131/2020	2020-04-02	Richmond University Medical Center	New York City Public Health Laboratory	Jade Wang et al
EPI_ISL_631623	USA/NY-NYCPHL-000132/2020	2020-04-02	Richmond University Medical Center	New York City Public Health Laboratory	Jade Wang et al
EPI_ISL_631624	USA/NY-NYCPHL-000133/2020	2020-04-02	Richmond University Medical Center	New York City Public Health Laboratory	Jade Wang et al
EPI_ISL_631625	USA/NY-NYCPHL-000134/2020	2020-04-02	Richmond University Medical Center	New York City Public Health Laboratory	Jade Wang et al
EPI_ISL_631626	USA/NY-NYCPHL-000135/2020	2020-04-02	Richmond University Medical Center	New York City Public Health Laboratory	Jade Wang et al
EPI_ISL_631627	USA/NY-NYCPHL-000136/2020	2020-04-02	Richmond University Medical Center	New York City Public Health Laboratory	Jade Wang et al
EPI_ISL_631628	USA/NY-NYCPHL-000137/2020	2020-04-02	Richmond University Medical Center	New York City Public Health Laboratory	Jade Wang et al
EPI_ISL_631629	USA/NY-NYCPHL-000138/2020	2020-04-02	Richmond University Medical Center	New York City Public Health Laboratory	Jade Wang et al
EPI_ISL_631630	USA/NY-NYCPHL-000139/2020	2020-04-02	Richmond University Medical Center	New York City Public Health Laboratory	Jade Wang et al
EPI_ISL_631631	USA/NY-NYCPHL-000140/2020	2020-04-02	Richmond University Medical Center	New York City Public Health Laboratory	Jade Wang et al
EPI_ISL_631632	USA/NY-NYCPHL-000141/2020	2020-04-03	Richmond University Medical Center	New York City Public Health Laboratory	Jade Wang et al
EPI_ISL_631633	USA/NY-NYCPHL-000142/2020	2020-04-03	Richmond University Medical Center	New York City Public Health Laboratory	Jade Wang et al
EPI_ISL_631634	USA/NY-NYCPHL-000143/2020	2020-04-03	Jamaica Hospital Medical Center	New York City Public Health Laboratory	Jade Wang et al
EPI_ISL_631635	USA/NY-NYCPHL-000144/2020	2020-04-03	OCME Office Of Chief Medical Examiner	New York City Public Health Laboratory	Jade Wang et al
EPI_ISL_631636	USA/NY-NYCPHL-000145/2020	2020-04-03	Jamaica Hospital Medical Center	New York City Public Health Laboratory	Jade Wang et al
EPI_ISL_631637	USA/NY-NYCPHL-000146/2020	2020-04-04	Jamaica Hospital Medical Center	New York City Public Health Laboratory	Jade Wang et al
EPI_ISL_631638	USA/NY-NYCPHL-000147/2020	2020-04-04	Flushing Hospital Medical Center	New York City Public Health Laboratory	Jade Wang et al
EPI_ISL_631639	USA/NY-NYCPHL-000148/2020	2020-04-04	OCME Office Of Chief Medical Examiner	New York City Public Health Laboratory	Jade Wang et al
EPI_ISL_631685	USA/NY-NYCPHL-000149/2020	2020-04-04	OCME Office Of Chief Medical Examiner	New York City Public Health Laboratory	Jade Wang et al
EPI_ISL_631686	USA/NY-NYCPHL-000150/2020	2020-04-05	NYC HH Lincoln Medical And Mental Health Center	New York City Public Health Laboratory	Jade Wang et al
EPI_ISL_631687	USA/NY-NYCPHL-000151/2020	2020-04-05	OCME Office Of Chief Medical Examiner	New York City Public Health Laboratory	Jade Wang et al
EPI_ISL_631688	USA/NY-NYCPHL-000152/2020	2020-04-06	Wildlife Conservation Society - Bronx Zoo	New York City Public Health Laboratory	Jade Wang et al
EPI_ISL_631689	USA/NY-NYCPHL-000153/2020	2020-04-06	Lincoln Medical Center	New York City Public Health Laboratory	Jade Wang et al
EPI_ISL_631690	USA/NY-NYCPHL-000154/2020	2020-04-06	Lincoln Medical Center	New York City Public Health Laboratory	Jade Wang et al
EPI_ISL_631691	USA/NY-NYCPHL-000155/2020	2020-04-07	NYC HH Lincoln Medical And Mental Health Center	New York City Public Health Laboratory	Jade Wang et al
EPI_ISL_631692	USA/NY-NYCPHL-000156/2020	2020-04-08	Flushing Hospital Medical Center	New York City Public Health Laboratory	Jade Wang et al
EPI_ISL_631693	USA/NY-NYCPHL-000157/2020	2020-04-08	NYC HH Lincoln Medical And Mental Health Center	New York City Public Health Laboratory	Jade Wang et al
EPI_ISL_631694	USA/NY-NYCPHL-000158/2020	2020-04-09	OCME Office Of Chief Medical Examiner	New York City Public Health Laboratory	Jade Wang et al
EPI_ISL_631695	USA/NY-NYCPHL-000159/2020	2020-04-12	OCME Office Of Chief Medical Examiner	New York City Public Health Laboratory	Jade Wang et al
EPI_ISL_631696	USA/NY-NYCPHL-000160/2020	2020-04-08	Flushing Hospital Medical Center	New York City Public Health Laboratory	Jade Wang et al
EPI_ISL_631697	USA/NY-NYCPHL-000161/2020	2020-04-08	Jamaica Hospital Medical Center	New York City Public Health Laboratory	Jade Wang et al
EPI_ISL_631698	USA/NY-NYCPHL-000162/2020	2020-04-08	Jamaica Hospital Medical Center	New York City Public Health Laboratory	Jade Wang et al
EPI_ISL_631699	USA/NY-NYCPHL-000163/2020	2020-04-09	Flushing Hospital Medical Center	New York City Public Health Laboratory	Jade Wang et al
EPI_ISL_631700	USA/NY-NYCPHL-000164/2020	2020-04-09	Flushing Hospital Medical Center	New York City Public Health Laboratory	Jade Wang et al
EPI_ISL_631701	USA/NY-NYCPHL-000165/2020	2020-04-09	Flushing Hospital Medical Center	New York City Public Health Laboratory	Jade Wang et al
EPI_ISL_631702	USA/NY-NYCPHL-000166/2020	2020-04-10	Jamaica Hospital Medical Center	New York City Public Health Laboratory	Jade Wang et al
EPI_ISL_631703	USA/NY-NYCPHL-000167/2020	2020-04-10	Jamaica Hospital Medical Center	New York City Public Health Laboratory	Jade Wang et al
EPI_ISL_631704	USA/NY-NYCPHL-000168/2020	2020-04-10	Jamaica Hospital Medical Center	New York City Public Health Laboratory	Jade Wang et al
EPI_ISL_631705	USA/NY-NYCPHL-000169/2020	2020-04-11	Jamaica Hospital Medical Center	New York City Public Health Laboratory	Jade Wang et al
EPI_ISL_631706	USA/NY-NYCPHL-000170/2020	2020-04-11	Jamaica Hospital Medical Center	New York City Public Health Laboratory	Jade Wang et al
EPI_ISL_631707	USA/NY-NYCPHL-000171/2020	2020-04-11	Flushing Hospital Medical Center	New York City Public Health Laboratory	Jade Wang et al
EPI_ISL_631708	USA/NY-NYCPHL-000172/2020	2020-04-11	Flushing Hospital Medical Center	New York City Public Health Laboratory	Jade Wang et al
EPI_ISL_631709	USA/NY-NYCPHL-000173/2020	2020-04-11	Jamaica Hospital Medical Center	New York City Public Health Laboratory	Jade Wang et al
EPI_ISL_631710	USA/NY-NYCPHL-000174/2020	2020-04-12	Flushing Hospital Medical Center	New York City Public Health Laboratory	Jade Wang et al
EPI_ISL_631711	USA/NY-NYCPHL-000175/2020	2020-04-12	Jamaica Hospital Medical Center	New York City Public Health Laboratory	Jade Wang et al
EPI_ISL_631712	USA/NY-NYCPHL-000177/2020	2020-04-13	Jamaica Hospital Medical Center	New York City Public Health Laboratory	Jade Wang et al
EPI_ISL_631713	USA/NY-NYCPHL-000178/2020	2020-04-14	Jamaica Hospital Medical Center	New York City Public Health Laboratory	Jade Wang et al
EPI_ISL_631714	USA/NY-NYCPHL-000179/2020	2020-04-15	Flushing Hospital Medical Center	New York City Public Health Laboratory	Jade Wang et al
EPI_ISL_631715	USA/NY-NYCPHL-000180/2020	2020-04-15	Flushing Hospital Medical Center	New York City Public Health Laboratory	Jade Wang et al
EPI_ISL_631716	USA/NY-NYCPHL-000181/2020	2020-04-16	Jamaica Hospital Medical Center	New York City Public Health Laboratory	Jade Wang et al
EPI_ISL_631717	USA/NY-NYCPHL-000182/2020	2020-04-18	Jamaica Hospital Medical Center	New York City Public Health Laboratory	Jade Wang et al
EPI_ISL_631718	USA/NY-NYCPHL-000183/2020	2020-04-19	Jamaica Hospital Medical Center	New York City Public Health Laboratory	Jade Wang et al
EPI_ISL_631719	USA/NY-NYCPHL-000184/2020	2020-04-21	Jamaica Hospital Medical Center	New York City Public Health Laboratory	Jade Wang et al
EPI_ISL_631720	USA/NY-NYCPHL-000185/2020	2020-04-22	Jamaica Hospital Medical Center	New York City Public Health Laboratory	Jade Wang et al
EPI_ISL_631721	USA/NY-NYCPHL-000186/2020	2020-04-22	Jamaica Hospital Medical Center	New York City Public Health Laboratory	Jade Wang et al
EPI_ISL_631722	USA/NY-NYCPHL-000187/2020	2020-04-12	Jamaica Hospital Medical Center	New York City Public Health Laboratory	Jade Wang et al
EPI_ISL_631723	USA/NY-NYCPHL-000188/2020	2020-04-13	Jamaica Hospital Medical Center	New York City Public Health Laboratory	Jade Wang et al
EPI_ISL_631724	USA/NY-NYCPHL-000189/2020	2020-04-13	Flushing Hospital Medical Center	New York City Public Health Laboratory	Jade Wang et al
EPI_ISL_631725	USA/NY-NYCPHL-000190/2020	2020-04-13	Flushing Hospital Medical Center	New York City Public Health Laboratory	Jade Wang et al
EPI_ISL_631726	USA/NY-NYCPHL-000191/2020	2020-04-14	Jamaica Hospital Medical Center	New York City Public Health Laboratory	Jade Wang et al
EPI_ISL_631727	USA/NY-NYCPHL-000192/2020	2020-04-14	Flushing Hospital Medical Center	New York City Public Health Laboratory	Jade Wang et al
EPI_ISL_631728	USA/NY-NYCPHL-000193/2020	2020-04-14	Jamaica Hospital Medical Center	New York City Public Health Laboratory	Jade Wang et al
EPI_ISL_631729	USA/NY-NYCPHL-000194/2020	2020-04-15	Jamaica Hospital Medical Center	New York City Public Health Laboratory	Jade Wang et al
EPI_ISL_631730	USA/NY-NYCPHL-000195/2020	2020-04-15	Jamaica Hospital Medical Center	New York City Public Health Laboratory	Jade Wang et al
EPI_ISL_631731	USA/NY-NYCPHL-000196/2020	2020-04-15	Jamaica Hospital Medical Center	New York City Public Health Laboratory	Jade Wang et al
EPI_ISL_631732	USA/NY-NYCPHL-000197/2020	2020-04-16	Flushing Hospital Medical Center	New York City Public Health Laboratory	Jade Wang et al
EPI_ISL_631733	USA/NY-NYCPHL-000198/2020	2020-04-16	Jamaica Hospital Medical Center	New York City Public Health Laboratory	Jade Wang et al
EPI_ISL_631734	USA/NY-NYCPHL-000200/2020	2020-04-17	Jamaica Hospital Medical Center	New York City Public Health Laboratory	Jade Wang et al
EPI_ISL_631735	USA/NY-NYCPHL-000201/2020	2020-04-17	Jamaica Hospital Medical Center	New York City Public Health Laboratory	Jade Wang et al
EPI_ISL_631736	USA/NY-NYCPHL-000202/2020	2020-04-17	Jamaica Hospital Medical Center	New York City Public Health Laboratory	Jade Wang et al
EPI_ISL_631737	USA/NY-NYCPHL-000203/2020	2020-04-17	Jamaica Hospital Medical Center	New York City Public Health Laboratory	Jade Wang et al
EPI_ISL_631738	USA/NY-NYCPHL-000205/2020	2020-04-18	Jamaica Hospital Medical Center	New York City Public Health Laboratory	Jade Wang et al
EPI_ISL_631739	USA/NY-NYCPHL-000206/2020	2020-04-18	Jamaica Hospital Medical Center	New York City Public Health Laboratory	Jade Wang et al
EPI_ISL_631740	USA/NY-NYCPHL-000207/2020	2020-04-19	Jamaica Hospital Medical Center	New York City Public Health Laboratory	Jade Wang et al
EPI_ISL_631741	USA/NY-NYCPHL-000208/2020	2020-04-19	Jamaica Hospital Medical Center	New York City Public Health Laboratory	Jade Wang et al
EPI_ISL_631742	USA/NY-NYCPHL-000209/2020	2020-04-19	Jamaica Hospital Medical Center	New York City Public Health Laboratory	Jade Wang et al
EPI_ISL_631743	USA/NY-NYCPHL-000210/2020	2020-04-20	Jamaica Hospital Medical Center	New York City Public Health Laboratory	Jade Wang et al
EPI_ISL_631744	USA/NY-NYCPHL-000211/2020	2020-04-20	Jamaica Hospital Medical Center	New York City Public Health Laboratory	Jade Wang et al
EPI_ISL_631745	USA/NY-NYCPHL-000212/2020	2020-04-21	Jamaica Hospital Medical Center	New York City Public Health Laboratory	Jade Wang et al
EPI_ISL_631746	USA/NY-NYCPHL-000214/2020	2020-04-21	Jamaica Hospital Medical Center	New York City Public Health Laboratory	Jade Wang et al
EPI_ISL_631747	USA/NY-NYCPHL-000216/2020	2020-04-22	Jamaica Hospital Medical Center	New York City Public Health Laboratory	Jade Wang et al
EPI_ISL_631748	USA/NY-NYCPHL-000217/2020	2020-04-23	St Barnabas Hospital	New York City Public Health Laboratory	Jade Wang et al
EPI_ISL_631749	USA/NY-NYCPHL-000218/2020	2020-04-27	St Barnabas Hospital	New York City Public Health Laboratory	Jade Wang et al
EPI_ISL_631750	USA/NY-NYCPHL-000219/2020	2020-04-28	St Barnabas Hospital	New York City Public Health Laboratory	Jade Wang et al
EPI_ISL_631751	USA/NY-NYCPHL-000220/2020	2020-04-29	St Barnabas Hospital	New York City Public Health Laboratory	Jade Wang et al
EPI_ISL_631752	USA/NY-NYCPHL-000222/2020	2020-03-18	NYC HH Lincoln Medical And Mental Health Center	New York City Public Health Laboratory	Jade Wang et al
EPI_ISL_631753	USA/NY-NYCPHL-000223/2020	2020-03-19	NYC HH Lincoln Medical And Mental Health Center	New York City Public Health Laboratory	Jade Wang et al
EPI_ISL_631754	USA/NY-NYCPHL-000224/2020	2020-03-19	NYC HH Lincoln Medical And Mental Health Center	New York City Public Health Laboratory	Jade Wang et al
EPI_ISL_631755	USA/NY-NYCPHL-000226/2020	2020-03-23	Richmond University Medical Center	New York City Public Health Laboratory	Jade Wang et al
EPI_ISL_631756	USA/NY-NYCPHL-000227/2020	2020-04-02	Flushing Hospital Medical Center	New York City Public Health Laboratory	Jade Wang et al
EPI_ISL_631757	USA/NY-NYCPHL-000228/2020	2020-03-19	Richmond University Medical Center	New York City Public Health Laboratory	Jade Wang et al
EPI_ISL_631758	USA/NY-NYCPHL-000229/2020	2020-03-19	OCME Office Of Chief Medical Examiner	New York City Public Health Laboratory	Jade Wang et al
EPI_ISL_631759	USA/NY-NYCPHL-000230/2020	2020-03-23	OCME Office Of Chief Medical Examiner	New York City Public Health Laboratory	Jade Wang et al
EPI_ISL_631760	USA/NY-NYCPHL-000231/2020	2020-03-26	OCME Office Of Chief Medical Examiner	New York City Public Health Laboratory	Jade Wang et al
EPI_ISL_631761	USA/NY-NYCPHL-000232/2020	2020-03-27	OCME Office Of Chief Medical Examiner	New York City Public Health Laboratory	Jade Wang et al
EPI_ISL_631762	USA/NY-NYCPHL-000233/2020	2020-04-01	OCME Office Of Chief Medical Examiner	New York City Public Health Laboratory	Jade Wang et al
EPI_ISL_631763	USA/NY-NYCPHL-000234/2020	2020-04-04	OCME Office Of Chief Medical Examiner	New York City Public Health Laboratory	Jade Wang et al
EPI_ISL_631764	USA/NY-NYCPHL-000235/2020	2020-03-15	Mount Sinai Hospital	New York City Public Health Laboratory	Jade Wang et al
EPI_ISL_631765	USA/NY-NYCPHL-000236/2020	2020-03-18	Bellevue Hospital Center	New York City Public Health Laboratory	Jade Wang et al
EPI_ISL_631766	USA/NY-NYCPHL-000237/2020	2020-03-24	Flushing Hospital Medical Center	New York City Public Health Laboratory	Jade Wang et al
EPI_ISL_631767	USA/NY-NYCPHL-000238/2020	2020-04-11	Jamaica Hospital Medical Center	New York City Public Health Laboratory	Jade Wang et al
EPI_ISL_631768	USA/NY-NYCPHL-000241/2020	2020-04-11	Jamaica Hospital Medical Center	New York City Public Health Laboratory	Jade Wang et al
EPI_ISL_631769	USA/NY-NYCPHL-000242/2020	2020-04-11	Flushing Hospital Medical Center	New York City Public Health Laboratory	Jade Wang et al
EPI_ISL_631770	USA/NY-NYCPHL-000243/2020	2020-04-12	Flushing Hospital Medical Center	New York City Public Health Laboratory	Jade Wang et al
EPI_ISL_631771	USA/NY-NYCPHL-000244/2020	2020-04-12	Flushing Hospital Medical Center	New York City Public Health Laboratory	Jade Wang et al
EPI_ISL_631772	USA/NY-NYCPHL-000246/2020	2020-04-13	Jamaica Hospital Medical Center	New York City Public Health Laboratory	Jade Wang et al
EPI_ISL_631773	USA/NY-NYCPHL-000247/2020	2020-04-14	Flushing Hospital Medical Center	New York City Public Health Laboratory	Jade Wang et al
EPI_ISL_631774	USA/NY-NYCPHL-000248/2020	2020-04-16	Flushing Hospital Medical Center	New York City Public Health Laboratory	Jade Wang et al
EPI_ISL_631775	USA/NY-NYCPHL-000249/2020	2020-04-18	Jamaica Hospital Medical Center	New York City Public Health Laboratory	Jade Wang et al
EPI_ISL_631776	USA/NY-NYCPHL-000250/2020	2020-04-19	Jamaica Hospital Medical Center	New York City Public Health Laboratory	Jade Wang et al
EPI_ISL_631777	USA/NY-NYCPHL-000251/2020	2020-04-21	Jamaica Hospital Medical Center	New York City Public Health Laboratory	Jade Wang et al
EPI_ISL_631778	USA/NY-NYCPHL-000252/2020	2020-04-23	St Barnabas Hospital	New York City Public Health Laboratory	Jade Wang et al
EPI_ISL_631779	USA/NY-NYCPHL-000253/2020	2020-04-24	St Barnabas Hospital	New York City Public Health Laboratory	Jade Wang et al
EPI_ISL_631780	USA/NY-NYCPHL-000254/2020	2020-04-24	St Barnabas Hospital	New York City Public Health Laboratory	Jade Wang et al
EPI_ISL_631781	USA/NY-NYCPHL-000255/2020	2020-04-25	St Barnabas Hospital	New York City Public Health Laboratory	Jade Wang et al
EPI_ISL_631782	USA/NY-NYCPHL-000256/2020	2020-04-25	St Barnabas Hospital	New York City Public Health Laboratory	Jade Wang et al
EPI_ISL_631783	USA/NY-NYCPHL-000257/2020	2020-04-26	St Barnabas Hospital	New York City Public Health Laboratory	Jade Wang et al
EPI_ISL_631784	USA/NY-NYCPHL-000258/2020	2020-04-29	St Barnabas Hospital	New York City Public Health Laboratory	Jade Wang et al
EPI_ISL_631785	USA/NY-NYCPHL-000259/2020	2020-03-15	Mount Sinai Hospital	New York City Public Health Laboratory	Jade Wang et al
EPI_ISL_631786	USA/NY-NYCPHL-000260/2020	2020-03-15	Mount Sinai Hospital	New York City Public Health Laboratory	Jade Wang et al
EPI_ISL_631787	USA/NY-NYCPHL-000261/2020	2020-03-15	Flushing Hospital Medical Center	New York City Public Health Laboratory	Jade Wang et al
EPI_ISL_631788	USA/NY-NYCPHL-000262/2020	2020-03-16	Jamaica Hospital Medical Center	New York City Public Health Laboratory	Jade Wang et al
EPI_ISL_631789	USA/NY-NYCPHL-000263/2020	2020-03-16	Jamaica Hospital Medical Center	New York City Public Health Laboratory	Jade Wang et al
EPI_ISL_631790	USA/NY-NYCPHL-000264/2020	2020-03-16	Jamaica Hospital Medical Center	New York City Public Health Laboratory	Jade Wang et al
EPI_ISL_631791	USA/NY-NYCPHL-000265/2020	2020-03-16	Jamaica Hospital Medical Center	New York City Public Health Laboratory	Jade Wang et al
EPI_ISL_631792	USA/NY-NYCPHL-000266/2020	2020-03-16	Richmond University Medical Center	New York City Public Health Laboratory	Jade Wang et al
EPI_ISL_631793	USA/NY-NYCPHL-000267/2020	2020-03-16	SUNY Downstate Medical Center	New York City Public Health Laboratory	Jade Wang et al
EPI_ISL_631794	USA/NY-NYCPHL-000268/2020	2020-03-16	SUNY Downstate Medical Center	New York City Public Health Laboratory	Jade Wang et al
EPI_ISL_631795	USA/NY-NYCPHL-000269/2020	2020-03-17	Jamaica Hospital Medical Center	New York City Public Health Laboratory	Jade Wang et al
EPI_ISL_631796	USA/NY-NYCPHL-000270/2020	2020-03-17	Maimonides Medical Center	New York City Public Health Laboratory	Jade Wang et al
EPI_ISL_631797	USA/NY-NYCPHL-000271/2020	2020-03-17	OCME Office Of Chief Medical Examiner	New York City Public Health Laboratory	Jade Wang et al
EPI_ISL_631798	USA/NY-NYCPHL-000272/2020	2020-03-17	Jamaica Hospital Medical Center	New York City Public Health Laboratory	Jade Wang et al
EPI_ISL_631799	USA/NY-NYCPHL-000273/2020	2020-03-18	NYC HH Lincoln Medical And Mental Health Center	New York City Public Health Laboratory	Jade Wang et al
EPI_ISL_631800	USA/NY-NYCPHL-000274/2020	2020-03-18	Brookdale University Hospital Medical Center	New York City Public Health Laboratory	Jade Wang et al
EPI_ISL_631801	USA/NY-NYCPHL-000275/2020	2020-03-18	Richmond University Medical Center	New York City Public Health Laboratory	Jade Wang et al
EPI_ISL_631802	USA/NY-NYCPHL-000276/2020	2020-03-19	SUNY Downstate Medical Center	New York City Public Health Laboratory	Jade Wang et al
EPI_ISL_631803	USA/NY-NYCPHL-000277/2020	2020-03-20	Brookdale University Hospital Medical Center	New York City Public Health Laboratory	Jade Wang et al
EPI_ISL_631804	USA/NY-NYCPHL-000278/2020	2020-03-20	Bellevue Hospital Center	New York City Public Health Laboratory	Jade Wang et al
EPI_ISL_631805	USA/NY-NYCPHL-000279/2020	2020-03-20	Brookdale University Hospital Medical Center	New York City Public Health Laboratory	Jade Wang et al
EPI_ISL_631806	USA/NY-NYCPHL-000280/2020	2020-03-20	Brookdale University Hospital Medical Center	New York City Public Health Laboratory	Jade Wang et al
EPI_ISL_631807	USA/NY-NYCPHL-000281/2020	2020-03-20	Brookdale University Hospital Medical Center	New York City Public Health Laboratory	Jade Wang et al
EPI_ISL_631808	USA/NY-NYCPHL-000282/2020	2020-03-20	Wyckoff Heights Medical Center	New York City Public Health Laboratory	Jade Wang et al
EPI_ISL_631809	USA/NY-NYCPHL-000283/2020	2020-03-20	Jamaica Hospital Medical Center	New York City Public Health Laboratory	Jade Wang et al
EPI_ISL_631810	USA/NY-NYCPHL-000284/2020	2020-03-20	Jamaica Hospital Medical Center	New York City Public Health Laboratory	Jade Wang et al
EPI_ISL_631811	USA/NY-NYCPHL-000285/2020	2020-03-20	Wyckoff Heights Medical Center	New York City Public Health Laboratory	Jade Wang et al
EPI_ISL_631812	USA/NY-NYCPHL-000286/2020	2020-03-20	Jamaica Hospital Medical Center	New York City Public Health Laboratory	Jade Wang et al
EPI_ISL_631813	USA/NY-NYCPHL-000287/2020	2020-03-20	Jamaica Hospital Medical Center	New York City Public Health Laboratory	Jade Wang et al
EPI_ISL_631814	USA/NY-NYCPHL-000288/2020	2020-03-20	Richmond University Medical Center	New York City Public Health Laboratory	Jade Wang et al
EPI_ISL_631815	USA/NY-NYCPHL-000289/2020	2020-03-20	Richmond University Medical Center	New York City Public Health Laboratory	Jade Wang et al
EPI_ISL_631816	USA/NY-NYCPHL-000290/2020	2020-03-20	Richmond University Medical Center	New York City Public Health Laboratory	Jade Wang et al
EPI_ISL_631817	USA/NY-NYCPHL-000291/2020	2020-03-20	Richmond University Medical Center	New York City Public Health Laboratory	Jade Wang et al
EPI_ISL_631818	USA/NY-NYCPHL-000292/2020	2020-03-20	Richmond University Medical Center	New York City Public Health Laboratory	Jade Wang et al
EPI_ISL_631819	USA/NY-NYCPHL-000293/2020	2020-03-22	Brookdale University Hospital Medical Center	New York City Public Health Laboratory	Jade Wang et al
EPI_ISL_631820	USA/NY-NYCPHL-000294/2020	2020-03-22	Jamaica Hospital Medical Center	New York City Public Health Laboratory	Jade Wang et al
EPI_ISL_631821	USA/NY-NYCPHL-000295/2020	2020-03-23	Richmond University Medical Center	New York City Public Health Laboratory	Jade Wang et al
EPI_ISL_631822	USA/NY-NYCPHL-000296/2020	2020-03-23	Jamaica Hospital Medical Center	New York City Public Health Laboratory	Jade Wang et al
EPI_ISL_631823	USA/NY-NYCPHL-000297/2020	2020-04-05	Jamaica Hospital Medical Center	New York City Public Health Laboratory	Jade Wang et al
EPI_ISL_631825	USA/NY-NYCPHL-000298/2020	2020-04-05	Jamaica Hospital Medical Center	New York City Public Health Laboratory	Jade Wang et al
EPI_ISL_631826	USA/NY-NYCPHL-000299/2020	2020-04-05	Flushing Hospital Medical Center	New York City Public Health Laboratory	Jade Wang et al
EPI_ISL_631827	USA/NY-NYCPHL-000300/2020	2020-03-13	NYC HH Lincoln Medical And Mental Health Center	New York City Public Health Laboratory	Jade Wang et al
EPI_ISL_631828	USA/NY-NYCPHL-000301/2020	2020-03-13	Richmond University Medical Center	New York City Public Health Laboratory	Jade Wang et al
EPI_ISL_631829	USA/NY-NYCPHL-000302/2020	2020-03-14	Brookdale University Hospital Medical Center	New York City Public Health Laboratory	Jade Wang et al
EPI_ISL_631830	USA/NY-NYCPHL-000303/2020	2020-03-14	Mount Sinai Hospital	New York City Public Health Laboratory	Jade Wang et al
EPI_ISL_631831	USA/NY-NYCPHL-000304/2020	2020-03-14	VA NY Harbor Healthcare System	New York City Public Health Laboratory	Jade Wang et al
EPI_ISL_631832	USA/NY-NYCPHL-000305/2020	2020-03-15	Metro Urgicare	New York City Public Health Laboratory	Jade Wang et al
EPI_ISL_631833	USA/NY-NYCPHL-000306/2020	2020-03-15	Jamaica Hospital Medical Center	New York City Public Health Laboratory	Jade Wang et al
EPI_ISL_631834	USA/NY-NYCPHL-000307/2020	2020-03-15	Mount Sinai Hospital	New York City Public Health Laboratory	Jade Wang et al
EPI_ISL_631835	USA/NY-NYCPHL-000308/2020	2020-03-15	Jamaica Hospital Medical Center	New York City Public Health Laboratory	Jade Wang et al
EPI_ISL_631836	USA/NY-NYCPHL-000309/2020	2020-03-15	Jamaica Hospital Medical Center	New York City Public Health Laboratory	Jade Wang et al
EPI_ISL_631837	USA/NY-NYCPHL-000310/2020	2020-03-15	Richmond University Medical Center	New York City Public Health Laboratory	Jade Wang et al
EPI_ISL_631838	USA/NY-NYCPHL-000311/2020	2020-03-15	Bellevue Hospital Center	New York City Public Health Laboratory	Jade Wang et al
EPI_ISL_631839	USA/NY-NYCPHL-000312/2020	2020-03-15	Mount Sinai Hospital	New York City Public Health Laboratory	Jade Wang et al
EPI_ISL_631840	USA/NY-NYCPHL-000314/2020	2020-05-01	OCME Office Of Chief Medical Examiner	New York City Public Health Laboratory	Jade Wang et al
EPI_ISL_631841	USA/NY-NYCPHL-000315/2020	2020-04-23	OCME Office Of Chief Medical Examiner	New York City Public Health Laboratory	Jade Wang et al
EPI_ISL_631842	USA/NY-NYCPHL-000317/2020	2020-04-28	OCME Office Of Chief Medical Examiner	New York City Public Health Laboratory	Jade Wang et al
EPI_ISL_631843	USA/NY-NYCPHL-000319/2020	2020-04-30	OCME Office Of Chief Medical Examiner	New York City Public Health Laboratory	Jade Wang et al
EPI_ISL_631844	USA/NY-NYCPHL-000325/2020	2020-04-30	OCME Office Of Chief Medical Examiner	New York City Public Health Laboratory	Jade Wang et al
EPI_ISL_631845	USA/NY-NYCPHL-000332/2020	2020-05-04	OCME Office Of Chief Medical Examiner	New York City Public Health Laboratory	Jade Wang et al
EPI_ISL_631846	USA/NY-NYCPHL-000333/2020	2020-05-04	OCME Office Of Chief Medical Examiner	New York City Public Health Laboratory	Jade Wang et al
EPI_ISL_631847	USA/NY-NYCPHL-000334/2020	2020-04-07	Jamaica Hospital Medical Center	New York City Public Health Laboratory	Jade Wang et al
EPI_ISL_631848	USA/NY-NYCPHL-000335/2020	2020-04-08	Flushing Hospital Medical Center	New York City Public Health Laboratory	Jade Wang et al
EPI_ISL_631849	USA/NY-NYCPHL-000337/2020	2020-04-09	Jamaica Hospital Medical Center	New York City Public Health Laboratory	Jade Wang et al
EPI_ISL_631850	USA/NY-NYCPHL-000338/2020	2020-04-09	Jamaica Hospital Medical Center	New York City Public Health Laboratory	Jade Wang et al
EPI_ISL_631851	USA/NY-NYCPHL-000339/2020	2020-04-09	Flushing Hospital Medical Center	New York City Public Health Laboratory	Jade Wang et al
EPI_ISL_631852	USA/NY-NYCPHL-000340/2020	2020-04-09	Jamaica Hospital Medical Center	New York City Public Health Laboratory	Jade Wang et al
EPI_ISL_631853	USA/NY-NYCPHL-000341/2020	2020-04-10	Jamaica Hospital Medical Center	New York City Public Health Laboratory	Jade Wang et al
EPI_ISL_631854	USA/NY-NYCPHL-000342/2020	2020-04-10	Jamaica Hospital Medical Center	New York City Public Health Laboratory	Jade Wang et al
EPI_ISL_631855	USA/NY-NYCPHL-000343/2020	2020-04-10	Flushing Hospital Medical Center	New York City Public Health Laboratory	Jade Wang et al
EPI_ISL_631856	USA/NY-NYCPHL-000345/2020	2020-04-20	St Barnabas Hospital	New York City Public Health Laboratory	Jade Wang et al
EPI_ISL_631857	USA/NY-NYCPHL-000348/2020	2020-04-22	St Barnabas Hospital	New York City Public Health Laboratory	Jade Wang et al
EPI_ISL_631858	USA/NY-NYCPHL-000349/2020	2020-04-24	St Barnabas Hospital	New York City Public Health Laboratory	Jade Wang et al
EPI_ISL_631859	USA/NY-NYCPHL-000350/2020	2020-04-25	St Barnabas Hospital	New York City Public Health Laboratory	Jade Wang et al
EPI_ISL_631860	USA/NY-NYCPHL-000353/2020	2020-03-08	New York Presbyterian/ Weill Cornell Medical Center	New York City Public Health Laboratory	Jade Wang et al
EPI_ISL_631861	USA/NY-NYCPHL-000354/2020	2020-03-10	New York Presbyterian Queens	New York City Public Health Laboratory	Jade Wang et al
EPI_ISL_631862	USA/NY-NYCPHL-000356/2020	2020-03-11	NYC Department Of Health And Mental Hygiene	New York City Public Health Laboratory	Jade Wang et al
EPI_ISL_631863	USA/NY-NYCPHL-000357/2020	2020-03-11	Maimonides Medical Center	New York City Public Health Laboratory	Jade Wang et al
EPI_ISL_631864	USA/NY-NYCPHL-000360/2020	2020-03-12	Brookdale University Hospital Medical Center	New York City Public Health Laboratory	Jade Wang et al
EPI_ISL_631865	USA/NY-NYCPHL-000361/2020	2020-03-12	NYC HH Elmhurst Hospital Medical Center	New York City Public Health Laboratory	Jade Wang et al
EPI_ISL_631866	USA/NY-NYCPHL-000363/2020	2020-03-13	Jamaica Hospital Medical Center	New York City Public Health Laboratory	Jade Wang et al
EPI_ISL_631867	USA/NY-NYCPHL-000364/2020	2020-03-13	Jamaica Hospital Medical Center	New York City Public Health Laboratory	Jade Wang et al
EPI_ISL_631868	USA/NY-NYCPHL-000368/2020	2020-03-15	Richmond University Medical Center	New York City Public Health Laboratory	Jade Wang et al
EPI_ISL_631869	USA/NY-NYCPHL-000369/2020	2020-03-16	Richmond University Medical Center	New York City Public Health Laboratory	Jade Wang et al
EPI_ISL_631870	USA/NY-NYCPHL-000372/2020	2020-03-20	Jamaica Hospital Medical Center	New York City Public Health Laboratory	Jade Wang et al
EPI_ISL_631871	USA/NY-NYCPHL-000376/2020	2020-03-21	Jamaica Hospital Medical Center	New York City Public Health Laboratory	Jade Wang et al
EPI_ISL_631872	USA/NY-NYCPHL-000378/2020	2020-03-23	Jamaica Hospital Medical Center	New York City Public Health Laboratory	Jade Wang et al
EPI_ISL_631873	USA/NY-NYCPHL-000379/2020	2020-03-25	Richmond University Medical Center	New York City Public Health Laboratory	Jade Wang et al
EPI_ISL_631874	USA/NY-NYCPHL-000381/2020	2020-03-28	James J. Peters VA Medical Center	New York City Public Health Laboratory	Jade Wang et al
EPI_ISL_631875	USA/NY-NYCPHL-000383/2020	2020-03-29	Richmond University Medical Center	New York City Public Health Laboratory	Jade Wang et al
EPI_ISL_631876	USA/NY-NYCPHL-000390/2020	2020-04-05	Jamaica Hospital Medical Center	New York City Public Health Laboratory	Jade Wang et al
EPI_ISL_631877	USA/NY-NYCPHL-000391/2020	2020-04-06	Jamaica Hospital Medical Center	New York City Public Health Laboratory	Jade Wang et al
EPI_ISL_631878	USA/NY-NYCPHL-000393/2020	2020-04-07	Jamaica Hospital Medical Center	New York City Public Health Laboratory	Jade Wang et al
EPI_ISL_631879	USA/NY-NYCPHL-000394/2020	2020-04-08	Jamaica Hospital Medical Center	New York City Public Health Laboratory	Jade Wang et al
EPI_ISL_631880	USA/NY-NYCPHL-000396/2020	2020-03-04	Mount Sinai West	New York City Public Health Laboratory	Jade Wang et al
EPI_ISL_631881	USA/NY-NYCPHL-000397/2020	2020-03-06	Maimonides Medical Center	New York City Public Health Laboratory	Jade Wang et al
EPI_ISL_631882	USA/NY-NYCPHL-000398/2020	2020-04-04	Jamaica Hospital Medical Center	New York City Public Health Laboratory	Jade Wang et al
EPI_ISL_631883	USA/NY-NYCPHL-000399/2020	2020-03-23	Jamaica Hospital Medical Center	New York City Public Health Laboratory	Jade Wang et al
EPI_ISL_631884	USA/NY-NYCPHL-000400/2020	2020-03-23	Brookdale University Hospital Medical Center	New York City Public Health Laboratory	Jade Wang et al
EPI_ISL_631885	USA/NY-NYCPHL-000401/2020	2020-03-23	Flushing Hospital Medical Center	New York City Public Health Laboratory	Jade Wang et al
EPI_ISL_631886	USA/NY-NYCPHL-000402/2020	2020-03-24	NYC HH Lincoln Medical And Mental Health Center	New York City Public Health Laboratory	Jade Wang et al
EPI_ISL_631887	USA/NY-NYCPHL-000403/2020	2020-03-24	Jamaica Hospital Medical Center	New York City Public Health Laboratory	Jade Wang et al
EPI_ISL_631888	USA/NY-NYCPHL-000404/2020	2020-03-24	St Barnabas Hospital	New York City Public Health Laboratory	Jade Wang et al
EPI_ISL_631889	USA/NY-NYCPHL-000405/2020	2020-03-25	Jamaica Hospital Medical Center	New York City Public Health Laboratory	Jade Wang et al
EPI_ISL_631890	USA/NY-NYCPHL-000406/2020	2020-03-25	Jamaica Hospital Medical Center	New York City Public Health Laboratory	Jade Wang et al
EPI_ISL_631891	USA/NY-NYCPHL-000407/2020	2020-03-25	Flushing Hospital Medical Center	New York City Public Health Laboratory	Jade Wang et al
EPI_ISL_631892	USA/NY-NYCPHL-000408/2020	2020-03-25	Richmond University Medical Center	New York City Public Health Laboratory	Jade Wang et al
EPI_ISL_631893	USA/NY-NYCPHL-000409/2020	2020-04-11	Flushing Hospital Medical Center	New York City Public Health Laboratory	Jade Wang et al
EPI_ISL_631894	USA/NY-NYCPHL-000410/2020	2020-03-26	Flushing Hospital Medical Center	New York City Public Health Laboratory	Jade Wang et al
EPI_ISL_631895	USA/NY-NYCPHL-000411/2020	2020-03-26	Jamaica Hospital Medical Center	New York City Public Health Laboratory	Jade Wang et al
EPI_ISL_631896	USA/NY-NYCPHL-000412/2020	2020-03-27	Jamaica Hospital Medical Center	New York City Public Health Laboratory	Jade Wang et al
EPI_ISL_631897	USA/NY-NYCPHL-000413/2020	2020-03-27	Richmond University Medical Center	New York City Public Health Laboratory	Jade Wang et al
EPI_ISL_631898	USA/NY-NYCPHL-000414/2020	2020-03-28	OCME Office Of Chief Medical Examiner	New York City Public Health Laboratory	Jade Wang et al
EPI_ISL_631899	USA/NY-NYCPHL-000415/2020	2020-03-29	Richmond University Medical Center	New York City Public Health Laboratory	Jade Wang et al
EPI_ISL_631900	USA/NY-NYCPHL-000416/2020	2020-03-29	St Barnabas Hospital	New York City Public Health Laboratory	Jade Wang et al
EPI_ISL_631901	USA/NY-NYCPHL-000418/2020	2020-03-30	Jamaica Hospital Medical Center	New York City Public Health Laboratory	Jade Wang et al
EPI_ISL_631902	USA/NY-NYCPHL-000419/2020	2020-03-30	Jamaica Hospital Medical Center	New York City Public Health Laboratory	Jade Wang et al
EPI_ISL_631903	USA/NY-NYCPHL-000420/2020	2020-03-30	Richmond University Medical Center	New York City Public Health Laboratory	Jade Wang et al
EPI_ISL_631904	USA/NY-NYCPHL-000421/2020	2020-03-31	Jamaica Hospital Medical Center	New York City Public Health Laboratory	Jade Wang et al
EPI_ISL_631905	USA/NY-NYCPHL-000422/2020	2020-03-31	Richmond University Medical Center	New York City Public Health Laboratory	Jade Wang et al
EPI_ISL_631906	USA/NY-NYCPHL-000423/2020	2020-03-31	Flushing Hospital Medical Center	New York City Public Health Laboratory	Jade Wang et al
EPI_ISL_631907	USA/NY-NYCPHL-000424/2020	2020-04-13	Flushing Hospital Medical Center	New York City Public Health Laboratory	Jade Wang et al
EPI_ISL_631908	USA/NY-NYCPHL-000425/2020	2020-04-14	Flushing Hospital Medical Center	New York City Public Health Laboratory	Jade Wang et al
EPI_ISL_631909	USA/NY-NYCPHL-000426/2020	2020-04-14	Jamaica Hospital Medical Center	New York City Public Health Laboratory	Jade Wang et al
EPI_ISL_631910	USA/NY-NYCPHL-000430/2020	2020-04-19	Jamaica Hospital Medical Center	New York City Public Health Laboratory	Jade Wang et al
EPI_ISL_631911	USA/NY-NYCPHL-000433/2020	2020-04-21	St Barnabas Hospital	New York City Public Health Laboratory	Jade Wang et al
EPI_ISL_631912	USA/NY-NYCPHL-000434/2020	2020-04-21	St Barnabas Hospital	New York City Public Health Laboratory	Jade Wang et al
EPI_ISL_631913	USA/NY-NYCPHL-000439/2020	2020-03-09	Mount Sinai Hospital	New York City Public Health Laboratory	Jade Wang et al
EPI_ISL_631914	USA/NY-NYCPHL-000440/2020	2020-03-12	Mount Sinai Hospital	New York City Public Health Laboratory	Jade Wang et al
EPI_ISL_631915	USA/NY-NYCPHL-000441/2020	2020-03-18	Maimonides Medical Center	New York City Public Health Laboratory	Jade Wang et al
EPI_ISL_631916	USA/NY-NYCPHL-000442/2020	2020-04-11	Flushing Hospital Medical Center	New York City Public Health Laboratory	Jade Wang et al
EPI_ISL_631917	USA/NY-NYCPHL-000443/2020	2020-03-31	St Barnabas Hospital	New York City Public Health Laboratory	Jade Wang et al
EPI_ISL_631918	USA/NY-NYCPHL-000444/2020	2020-04-01	Flushing Hospital Medical Center	New York City Public Health Laboratory	Jade Wang et al
EPI_ISL_631919	USA/NY-NYCPHL-000445/2020	2020-04-01	Richmond University Medical Center	New York City Public Health Laboratory	Jade Wang et al
EPI_ISL_631920	USA/NY-NYCPHL-000446/2020	2020-04-01	Richmond University Medical Center	New York City Public Health Laboratory	Jade Wang et al
EPI_ISL_631921	USA/NY-NYCPHL-000447/2020	2020-04-03	Jamaica Hospital Medical Center	New York City Public Health Laboratory	Jade Wang et al
EPI_ISL_631922	USA/NY-NYCPHL-000448/2020	2020-04-03	Jamaica Hospital Medical Center	New York City Public Health Laboratory	Jade Wang et al
EPI_ISL_631923	USA/NY-NYCPHL-000449/2020	2020-04-03	Flushing Hospital Medical Center	New York City Public Health Laboratory	Jade Wang et al
EPI_ISL_631924	USA/NY-NYCPHL-000450/2020	2020-04-03	St Barnabas Hospital	New York City Public Health Laboratory	Jade Wang et al
EPI_ISL_631925	USA/NY-NYCPHL-000451/2020	2020-03-23	Jamaica Hospital Medical Center	New York City Public Health Laboratory	Jade Wang et al
EPI_ISL_631926	USA/NY-NYCPHL-000452/2020	2020-04-04	Jamaica Hospital Medical Center	New York City Public Health Laboratory	Jade Wang et al
EPI_ISL_631927	USA/NY-NYCPHL-000453/2020	2020-04-04	Jamaica Hospital Medical Center	New York City Public Health Laboratory	Jade Wang et al
EPI_ISL_631928	USA/NY-NYCPHL-000454/2020	2020-04-05	Jamaica Hospital Medical Center	New York City Public Health Laboratory	Jade Wang et al
EPI_ISL_631929	USA/NY-NYCPHL-000456/2020	2020-04-06	Flushing Hospital Medical Center	New York City Public Health Laboratory	Jade Wang et al
EPI_ISL_631930	USA/NY-NYCPHL-000457/2020	2020-04-06	Jamaica Hospital Medical Center	New York City Public Health Laboratory	Jade Wang et al
EPI_ISL_631931	USA/NY-NYCPHL-000458/2020	2020-04-05	Flushing Hospital Medical Center	New York City Public Health Laboratory	Jade Wang et al
EPI_ISL_631932	USA/NY-NYCPHL-000461/2020	2020-05-05	OCME Office Of Chief Medical Examiner	New York City Public Health Laboratory	Jade Wang et al
EPI_ISL_631933	USA/NY-NYCPHL-000463/2020	2020-05-07	St Barnabas Hospital	New York City Public Health Laboratory	Jade Wang et al
EPI_ISL_631934	USA/NY-NYCPHL-000464/2020	2020-05-07	OCME Office Of Chief Medical Examiner	New York City Public Health Laboratory	Jade Wang et al
EPI_ISL_631935	USA/NY-NYCPHL-000465/2020	2020-05-07	St Barnabas Hospital	New York City Public Health Laboratory	Jade Wang et al
EPI_ISL_631936	USA/NY-NYCPHL-000466/2020	2020-05-08	OCME Office Of Chief Medical Examiner	New York City Public Health Laboratory	Jade Wang et al
EPI_ISL_631937	USA/NY-NYCPHL-000467/2020	2020-05-09	OCME Office Of Chief Medical Examiner	New York City Public Health Laboratory	Jade Wang et al
EPI_ISL_631938	USA/NY-NYCPHL-000468/2020	2020-05-12	OCME Office Of Chief Medical Examiner	New York City Public Health Laboratory	Jade Wang et al
EPI_ISL_631939	USA/NY-NYCPHL-000469/2020	2020-05-01	St Barnabas Hospital	New York City Public Health Laboratory	Jade Wang et al
EPI_ISL_631940	USA/NY-NYCPHL-000470/2020	2020-05-01	St Barnabas Hospital	New York City Public Health Laboratory	Jade Wang et al
EPI_ISL_631941	USA/NY-NYCPHL-000472/2020	2020-05-01	St Barnabas Hospital	New York City Public Health Laboratory	Jade Wang et al
EPI_ISL_631942	USA/NY-NYCPHL-000473/2020	2020-05-02	St Barnabas Hospital	New York City Public Health Laboratory	Jade Wang et al
EPI_ISL_631943	USA/NY-NYCPHL-000475/2020	2020-05-02	St Barnabas Hospital	New York City Public Health Laboratory	Jade Wang et al
EPI_ISL_631944	USA/NY-NYCPHL-000477/2020	2020-05-05	St Barnabas Hospital	New York City Public Health Laboratory	Jade Wang et al
EPI_ISL_631945	USA/NY-NYCPHL-000478/2020	2020-05-05	St Barnabas Hospital	New York City Public Health Laboratory	Jade Wang et al
EPI_ISL_631946	USA/NY-NYCPHL-000479/2020	2020-05-06	St Barnabas Hospital	New York City Public Health Laboratory	Jade Wang et al
EPI_ISL_631947	USA/NY-NYCPHL-000480/2020	2020-05-06	St Barnabas Hospital	New York City Public Health Laboratory	Jade Wang et al
EPI_ISL_631948	USA/NY-NYCPHL-000481/2020	2020-05-06	St Barnabas Hospital	New York City Public Health Laboratory	Jade Wang et al
EPI_ISL_631949	USA/NY-NYCPHL-000483/2020	2020-05-07	St Barnabas Hospital	New York City Public Health Laboratory	Jade Wang et al
EPI_ISL_631950	USA/NY-NYCPHL-000485/2020	2020-04-10	Jamaica Hospital Medical Center	New York City Public Health Laboratory	Jade Wang et al
EPI_ISL_631951	USA/NY-NYCPHL-000486/2020	2020-04-11	Jamaica Hospital Medical Center	New York City Public Health Laboratory	Jade Wang et al
EPI_ISL_631952	USA/NY-NYCPHL-000487/2020	2020-03-28	St Barnabas Hospital	New York City Public Health Laboratory	Jade Wang et al
EPI_ISL_631953	USA/NY-NYCPHL-000490/2020	2020-04-01	NYC HH Lincoln Medical And Mental Health Center	New York City Public Health Laboratory	Jade Wang et al
EPI_ISL_631954	USA/NY-NYCPHL-000491/2020	2020-04-01	Richmond University Medical Center	New York City Public Health Laboratory	Jade Wang et al
EPI_ISL_631955	USA/NY-NYCPHL-000492/2020	2020-04-04	Flushing Hospital Medical Center	New York City Public Health Laboratory	Jade Wang et al
EPI_ISL_631956	USA/NY-NYCPHL-000494/2020	2020-05-14	OCME Office Of Chief Medical Examiner	New York City Public Health Laboratory	Jade Wang et al
EPI_ISL_631957	USA/NY-NYCPHL-000495/2020	2020-05-13	St Barnabas Hospital	New York City Public Health Laboratory	Jade Wang et al
EPI_ISL_631958	USA/NY-NYCPHL-000496/2020	2020-04-05	St Barnabas Hospital	New York City Public Health Laboratory	Jade Wang et al
EPI_ISL_631959	USA/NY-NYCPHL-000498/2020	2020-04-07	Flushing Hospital Medical Center	New York City Public Health Laboratory	Jade Wang et al
EPI_ISL_631960	USA/NY-NYCPHL-000499/2020	2020-04-07	Flushing Hospital Medical Center	New York City Public Health Laboratory	Jade Wang et al
EPI_ISL_631961	USA/NY-NYCPHL-000500/2020	2020-03-29	Flushing Hospital Medical Center	New York City Public Health Laboratory	Jade Wang et al
EPI_ISL_631962	USA/NY-NYCPHL-000501/2020	2020-03-29	Richmond University Medical Center	New York City Public Health Laboratory	Jade Wang et al
EPI_ISL_631963	USA/NY-NYCPHL-000502/2020	2020-03-28	Jamaica Hospital Medical Center	New York City Public Health Laboratory	Jade Wang et al
EPI_ISL_631964	USA/NY-NYCPHL-000503/2020	2020-03-28	Flushing Hospital Medical Center	New York City Public Health Laboratory	Jade Wang et al
EPI_ISL_631965	USA/NY-NYCPHL-000504/2020	2020-03-27	Richmond University Medical Center	New York City Public Health Laboratory	Jade Wang et al
EPI_ISL_631966	USA/NY-NYCPHL-000505/2020	2020-03-26	Jamaica Hospital Medical Center	New York City Public Health Laboratory	Jade Wang et al
EPI_ISL_631967	USA/NY-NYCPHL-000506/2020	2020-03-25	Richmond University Medical Center	New York City Public Health Laboratory	Jade Wang et al
EPI_ISL_631968	USA/NY-NYCPHL-000507/2020	2020-03-25	Flushing Hospital Medical Center	New York City Public Health Laboratory	Jade Wang et al
EPI_ISL_631969	USA/NY-NYCPHL-000508/2020	2020-03-25	Jamaica Hospital Medical Center	New York City Public Health Laboratory	Jade Wang et al
EPI_ISL_631970	USA/NY-NYCPHL-000509/2020	2020-03-25	Jamaica Hospital Medical Center	New York City Public Health Laboratory	Jade Wang et al
EPI_ISL_631971	USA/NY-NYCPHL-000510/2020	2020-03-24	St Barnabas Hospital	New York City Public Health Laboratory	Jade Wang et al
EPI_ISL_631972	USA/NY-NYCPHL-000511/2020	2020-03-25	Richmond University Medical Center	New York City Public Health Laboratory	Jade Wang et al
EPI_ISL_631973	USA/NY-NYCPHL-000512/2020	2020-03-23	Jamaica Hospital Medical Center	New York City Public Health Laboratory	Jade Wang et al
EPI_ISL_631974	USA/NY-NYCPHL-000513/2020	2020-03-23	NYC HH Coney Island Hospital	New York City Public Health Laboratory	Jade Wang et al
EPI_ISL_631975	USA/NY-NYCPHL-000514/2020	2020-03-22	Richmond University Medical Center	New York City Public Health Laboratory	Jade Wang et al
EPI_ISL_631976	USA/NY-NYCPHL-000515/2020	2020-03-20	Brookdale University Hospital Medical Center	New York City Public Health Laboratory	Jade Wang et al
EPI_ISL_631977	USA/NY-NYCPHL-000516/2020	2020-03-20	SUNY Downstate Medical Center	New York City Public Health Laboratory	Jade Wang et al
EPI_ISL_631978	USA/NY-NYCPHL-000517/2020	2020-03-18	Brookdale University Hospital Medical Center	New York City Public Health Laboratory	Jade Wang et al
EPI_ISL_631979	USA/NY-NYCPHL-000518/2020	2020-03-18	Jamaica Hospital Medical Center	New York City Public Health Laboratory	Jade Wang et al
EPI_ISL_631980	USA/NY-NYCPHL-000519/2020	2020-03-16	St Barnabas Hospital	New York City Public Health Laboratory	Jade Wang et al
EPI_ISL_631981	USA/NY-NYCPHL-000520/2020	2020-03-16	Brookdale University Hospital Medical Center	New York City Public Health Laboratory	Jade Wang et al
EPI_ISL_631982	USA/NY-NYCPHL-000521/2020	2020-03-12	Montefiore Medical Center	New York City Public Health Laboratory	Jade Wang et al
EPI_ISL_631983	USA/NY-NYCPHL-000522/2020	2020-03-08	Mount Sinai Hospital	New York City Public Health Laboratory	Jade Wang et al
EPI_ISL_631984	USA/NY-NYCPHL-000523/2020	2020-03-19	Brookdale University Hospital Medical Center	New York City Public Health Laboratory	Jade Wang et al
EPI_ISL_631985	USA/NY-NYCPHL-000524/2020	2020-04-07	St Barnabas Hospital	New York City Public Health Laboratory	Jade Wang et al
EPI_ISL_631986	USA/NY-NYCPHL-000525/2020	2020-04-08	Flushing Hospital Medical Center	New York City Public Health Laboratory	Jade Wang et al
EPI_ISL_631987	USA/NY-NYCPHL-000526/2020	2020-04-06	St Barnabas Hospital	New York City Public Health Laboratory	Jade Wang et al
EPI_ISL_631988	USA/NY-NYCPHL-000527/2020	2020-04-06	St Barnabas Hospital	New York City Public Health Laboratory	Jade Wang et al
EPI_ISL_631989	USA/NY-NYCPHL-000528/2020	2020-04-05	Flushing Hospital Medical Center	New York City Public Health Laboratory	Jade Wang et al
EPI_ISL_631990	USA/NY-NYCPHL-000529/2020	2020-04-03	St Barnabas Hospital	New York City Public Health Laboratory	Jade Wang et al
EPI_ISL_631991	USA/NY-NYCPHL-000530/2020	2020-04-02	Flushing Hospital Medical Center	New York City Public Health Laboratory	Jade Wang et al
EPI_ISL_631992	USA/NY-NYCPHL-000531/2020	2020-04-01	Richmond University Medical Center	New York City Public Health Laboratory	Jade Wang et al
EPI_ISL_631993	USA/NY-NYCPHL-000532/2020	2020-03-12	Maimonides Medical Center	New York City Public Health Laboratory	Jade Wang et al
EPI_ISL_631994	USA/NY-NYCPHL-000533/2020	2020-03-18	Jamaica Hospital Medical Center	New York City Public Health Laboratory	Jade Wang et al
EPI_ISL_631995	USA/NY-NYCPHL-000534/2020	2020-03-18	Wyckoff Heights Medical Center	New York City Public Health Laboratory	Jade Wang et al
EPI_ISL_631996	USA/NY-NYCPHL-000536/2020	2020-03-18	Jamaica Hospital Medical Center	New York City Public Health Laboratory	Jade Wang et al
EPI_ISL_631997	USA/NY-NYCPHL-000537/2020	2020-03-18	Jamaica Hospital Medical Center	New York City Public Health Laboratory	Jade Wang et al
EPI_ISL_631998	USA/NY-NYCPHL-000538/2020	2020-03-18	Richmond University Medical Center	New York City Public Health Laboratory	Jade Wang et al
EPI_ISL_631999	USA/NY-NYCPHL-000539/2020	2020-03-19	Richmond University Medical Center	New York City Public Health Laboratory	Jade Wang et al
EPI_ISL_632000	USA/NY-NYCPHL-000540/2020	2020-03-20	Richmond University Medical Center	New York City Public Health Laboratory	Jade Wang et al
EPI_ISL_632001	USA/NY-NYCPHL-000541/2020	2020-03-20	Richmond University Medical Center	New York City Public Health Laboratory	Jade Wang et al
EPI_ISL_632002	USA/NY-NYCPHL-000542/2020	2020-03-21	Richmond University Medical Center	New York City Public Health Laboratory	Jade Wang et al
EPI_ISL_632003	USA/NY-NYCPHL-000543/2020	2020-03-22	Flushing Hospital Medical Center	New York City Public Health Laboratory	Jade Wang et al
EPI_ISL_632004	USA/NY-NYCPHL-000544/2020	2020-03-22	Flushing Hospital Medical Center	New York City Public Health Laboratory	Jade Wang et al
EPI_ISL_632005	USA/NY-NYCPHL-000545/2020	2020-03-22	Jamaica Hospital Medical Center	New York City Public Health Laboratory	Jade Wang et al
EPI_ISL_632006	USA/NY-NYCPHL-000546/2020	2020-03-23	OCME Office Of Chief Medical Examiner	New York City Public Health Laboratory	Jade Wang et al
EPI_ISL_632007	USA/NY-NYCPHL-000547/2020	2020-03-23	Jamaica Hospital Medical Center	New York City Public Health Laboratory	Jade Wang et al
EPI_ISL_632008	USA/NY-NYCPHL-000548/2020	2020-03-23	Jamaica Hospital Medical Center	New York City Public Health Laboratory	Jade Wang et al
EPI_ISL_632009	USA/NY-NYCPHL-000549/2020	2020-03-23	Jamaica Hospital Medical Center	New York City Public Health Laboratory	Jade Wang et al
EPI_ISL_632010	USA/NY-NYCPHL-000550/2020	2020-03-24	Flushing Hospital Medical Center	New York City Public Health Laboratory	Jade Wang et al
EPI_ISL_632011	USA/NY-NYCPHL-000551/2020	2020-03-24	Jamaica Hospital Medical Center	New York City Public Health Laboratory	Jade Wang et al
EPI_ISL_632012	USA/NY-NYCPHL-000552/2020	2020-03-24	Jamaica Hospital Medical Center	New York City Public Health Laboratory	Jade Wang et al
EPI_ISL_632013	USA/NY-NYCPHL-000553/2020	2020-03-25	Richmond University Medical Center	New York City Public Health Laboratory	Jade Wang et al
EPI_ISL_632014	USA/NY-NYCPHL-000554/2020	2020-03-25	Richmond University Medical Center	New York City Public Health Laboratory	Jade Wang et al
EPI_ISL_632015	USA/NY-NYCPHL-000556/2020	2020-03-26	Richmond University Medical Center	New York City Public Health Laboratory	Jade Wang et al
EPI_ISL_632016	USA/NY-NYCPHL-000557/2020	2020-03-26	Richmond University Medical Center	New York City Public Health Laboratory	Jade Wang et al
EPI_ISL_632017	USA/NY-NYCPHL-000558/2020	2020-03-27	Jamaica Hospital Medical Center	New York City Public Health Laboratory	Jade Wang et al
EPI_ISL_632018	USA/NY-NYCPHL-000559/2020	2020-03-27	Flushing Hospital Medical Center	New York City Public Health Laboratory	Jade Wang et al
EPI_ISL_632019	USA/NY-NYCPHL-000560/2020	2020-03-27	Flushing Hospital Medical Center	New York City Public Health Laboratory	Jade Wang et al
EPI_ISL_632020	USA/NY-NYCPHL-000561/2020	2020-03-27	Flushing Hospital Medical Center	New York City Public Health Laboratory	Jade Wang et al
EPI_ISL_632021	USA/NY-NYCPHL-000562/2020	2020-03-28	Jamaica Hospital Medical Center	New York City Public Health Laboratory	Jade Wang et al
EPI_ISL_632022	USA/NY-NYCPHL-000563/2020	2020-03-28	Flushing Hospital Medical Center	New York City Public Health Laboratory	Jade Wang et al
EPI_ISL_632023	USA/NY-NYCPHL-000564/2020	2020-03-29	Jamaica Hospital Medical Center	New York City Public Health Laboratory	Jade Wang et al
EPI_ISL_632024	USA/NY-NYCPHL-000565/2020	2020-03-29	Flushing Hospital Medical Center	New York City Public Health Laboratory	Jade Wang et al
EPI_ISL_632025	USA/NY-NYCPHL-000566/2020	2020-03-29	Jamaica Hospital Medical Center	New York City Public Health Laboratory	Jade Wang et al
EPI_ISL_632026	USA/NY-NYCPHL-000567/2020	2020-03-30	NYC HH Lincoln Medical And Mental Health Center	New York City Public Health Laboratory	Jade Wang et al
EPI_ISL_632027	USA/NY-NYCPHL-000568/2020	2020-03-30	Flushing Hospital Medical Center	New York City Public Health Laboratory	Jade Wang et al
EPI_ISL_632028	USA/NY-NYCPHL-000569/2020	2020-03-30	Jamaica Hospital Medical Center	New York City Public Health Laboratory	Jade Wang et al
EPI_ISL_632029	USA/NY-NYCPHL-000570/2020	2020-03-30	Jamaica Hospital Medical Center	New York City Public Health Laboratory	Jade Wang et al
EPI_ISL_632030	USA/NY-NYCPHL-000571/2020	2020-03-30	Richmond University Medical Center	New York City Public Health Laboratory	Jade Wang et al
EPI_ISL_632031	USA/NY-NYCPHL-000572/2020	2020-03-31	Richmond University Medical Center	New York City Public Health Laboratory	Jade Wang et al
EPI_ISL_632032	USA/NY-NYCPHL-000573/2020	2020-04-01	Richmond University Medical Center	New York City Public Health Laboratory	Jade Wang et al
EPI_ISL_632033	USA/NY-NYCPHL-000574/2020	2020-04-01	Richmond University Medical Center	New York City Public Health Laboratory	Jade Wang et al
EPI_ISL_632034	USA/NY-NYCPHL-000575/2020	2020-04-02	Flushing Hospital Medical Center	New York City Public Health Laboratory	Jade Wang et al
EPI_ISL_632035	USA/NY-NYCPHL-000576/2020	2020-04-02	Jamaica Hospital Medical Center	New York City Public Health Laboratory	Jade Wang et al
EPI_ISL_632036	USA/NY-NYCPHL-000577/2020	2020-04-02	Richmond University Medical Center	New York City Public Health Laboratory	Jade Wang et al
EPI_ISL_632037	USA/NY-NYCPHL-000578/2020	2020-04-04	Jamaica Hospital Medical Center	New York City Public Health Laboratory	Jade Wang et al
EPI_ISL_632038	USA/NY-NYCPHL-000580/2020	2020-03-08	New York Presbyterian Lower Manhattan	New York City Public Health Laboratory	Jade Wang et al
EPI_ISL_632039	USA/NY-NYCPHL-000581/2020	2020-03-09	NYC Department Of Health And Mental Hygiene	New York City Public Health Laboratory	Jade Wang et al
EPI_ISL_632040	USA/NY-NYCPHL-000582/2020	2020-03-09	New York Presbyterian Queens	New York City Public Health Laboratory	Jade Wang et al
EPI_ISL_632041	USA/NY-NYCPHL-000583/2020	2020-03-09	New York Presbyterian Lower Manhattan	New York City Public Health Laboratory	Jade Wang et al
EPI_ISL_632042	USA/NY-NYCPHL-000584/2020	2020-03-09	New York Presbyterian Lower Manhattan	New York City Public Health Laboratory	Jade Wang et al
EPI_ISL_632043	USA/NY-NYCPHL-000585/2020	2020-03-09	NYU Langone Health	New York City Public Health Laboratory	Jade Wang et al
EPI_ISL_632044	USA/NY-NYCPHL-000586/2020	2020-03-09	NYU Langone Health	New York City Public Health Laboratory	Jade Wang et al
EPI_ISL_632045	USA/NY-NYCPHL-000587/2020	2020-03-09	New York Presbyterian Lower Manhattan	New York City Public Health Laboratory	Jade Wang et al
EPI_ISL_632046	USA/NY-NYCPHL-000588/2020	2020-03-10	New York Presbyterian-Brooklyn Methodist Hospital	New York City Public Health Laboratory	Jade Wang et al
EPI_ISL_632047	USA/NY-NYCPHL-000589/2020	2020-03-10	New York Presbyterian Lower Manhattan	New York City Public Health Laboratory	Jade Wang et al
EPI_ISL_632048	USA/NY-NYCPHL-000590/2020	2020-03-10	New York Presbyterian-Brooklyn Methodist Hospital	New York City Public Health Laboratory	Jade Wang et al
EPI_ISL_632049	USA/NY-NYCPHL-000591/2020	2020-03-10	New York Presbyterian Queens	New York City Public Health Laboratory	Jade Wang et al
EPI_ISL_632050	USA/NY-NYCPHL-000592/2020	2020-03-10	Long Island Jewish Medical Center	New York City Public Health Laboratory	Jade Wang et al
EPI_ISL_632051	USA/NY-NYCPHL-000593/2020	2020-03-10	Jamaica Hospital Medical Center	New York City Public Health Laboratory	Jade Wang et al
EPI_ISL_632052	USA/NY-NYCPHL-000594/2020	2020-03-10	New York Presbyterian Queens	New York City Public Health Laboratory	Jade Wang et al
EPI_ISL_632053	USA/NY-NYCPHL-000595/2020	2020-03-10	New York Presbyterian Queens	New York City Public Health Laboratory	Jade Wang et al
EPI_ISL_632054	USA/NY-NYCPHL-000596/2020	2020-03-10	New York Presbyterian-Brooklyn Methodist Hospital	New York City Public Health Laboratory	Jade Wang et al
EPI_ISL_632055	USA/NY-NYCPHL-000597/2020	2020-03-10	New York Community Hospital	New York City Public Health Laboratory	Jade Wang et al
EPI_ISL_632056	USA/NY-NYCPHL-000598/2020	2020-03-10	New York Community Hospital	New York City Public Health Laboratory	Jade Wang et al
EPI_ISL_632057	USA/NY-NYCPHL-000599/2020	2020-03-10	New York-Presbyterian-Columbia University Medical Center	New York City Public Health Laboratory	Jade Wang et al
EPI_ISL_632058	USA/NY-NYCPHL-000600/2020	2020-03-10	Proximedical Urgent Care	New York City Public Health Laboratory	Jade Wang et al
EPI_ISL_632059	USA/NY-NYCPHL-000601/2020	2020-03-10	Proximedical Urgent Care	New York City Public Health Laboratory	Jade Wang et al
EPI_ISL_632060	USA/NY-NYCPHL-000602/2020	2020-03-10	NYC HH Queens Hospital Center	New York City Public Health Laboratory	Jade Wang et al
EPI_ISL_632061	USA/NY-NYCPHL-000603/2020	2020-03-11	Jamaica Hospital Medical Center	New York City Public Health Laboratory	Jade Wang et al
EPI_ISL_632062	USA/NY-NYCPHL-000604/2020	2020-03-11	NYC Department Of Health And Mental Hygiene	New York City Public Health Laboratory	Jade Wang et al
EPI_ISL_632063	USA/NY-NYCPHL-000606/2020	2020-03-11	New York Presbyterian Queens	New York City Public Health Laboratory	Jade Wang et al
EPI_ISL_632064	USA/NY-NYCPHL-000607/2020	2020-03-11	New York Presbyterian Queens	New York City Public Health Laboratory	Jade Wang et al
EPI_ISL_632065	USA/NY-NYCPHL-000608/2020	2020-03-11	Jamaica Hospital Medical Center	New York City Public Health Laboratory	Jade Wang et al
EPI_ISL_632066	USA/NY-NYCPHL-000609/2020	2020-03-11	Jamaica Hospital Medical Center	New York City Public Health Laboratory	Jade Wang et al
EPI_ISL_632067	USA/NY-NYCPHL-000610/2020	2020-03-11	NYU Langone Health	New York City Public Health Laboratory	Jade Wang et al
EPI_ISL_632068	USA/NY-NYCPHL-000611/2020	2020-03-11	Bellevue Hospital Center	New York City Public Health Laboratory	Jade Wang et al
EPI_ISL_632069	USA/NY-NYCPHL-000612/2020	2020-03-11	Bellevue Hospital Center	New York City Public Health Laboratory	Jade Wang et al
EPI_ISL_632070	USA/NY-NYCPHL-000613/2020	2020-03-11	New York Presbyterian Queens	New York City Public Health Laboratory	Jade Wang et al
EPI_ISL_632071	USA/NY-NYCPHL-000614/2020	2020-03-11	New York Presbyterian Queens	New York City Public Health Laboratory	Jade Wang et al
EPI_ISL_632072	USA/NY-NYCPHL-000615/2020	2020-03-11	NYC HH Lincoln Medical And Mental Health Center	New York City Public Health Laboratory	Jade Wang et al
EPI_ISL_632073	USA/NY-NYCPHL-000617/2020	2020-03-12	OCME Office Of Chief Medical Examiner	New York City Public Health Laboratory	Jade Wang et al
EPI_ISL_632074	USA/NY-NYCPHL-000618/2020	2020-03-12	NYC Department Of Health And Mental Hygiene	New York City Public Health Laboratory	Jade Wang et al
EPI_ISL_632075	USA/NY-NYCPHL-000619/2020	2020-03-12	Jamaica Hospital Medical Center	New York City Public Health Laboratory	Jade Wang et al
EPI_ISL_632076	USA/NY-NYCPHL-000620/2020	2020-03-12	NYU Langone Health	New York City Public Health Laboratory	Jade Wang et al
EPI_ISL_632077	USA/NY-NYCPHL-000621/2020	2020-03-12	Brookdale University Hospital Medical Center	New York City Public Health Laboratory	Jade Wang et al
EPI_ISL_632078	USA/NY-NYCPHL-000622/2020	2020-03-12	Brookdale University Hospital Medical Center	New York City Public Health Laboratory	Jade Wang et al
EPI_ISL_632079	USA/NY-NYCPHL-000623/2020	2020-03-12	NYU Langone Health	New York City Public Health Laboratory	Jade Wang et al
EPI_ISL_632080	USA/NY-NYCPHL-000624/2020	2020-03-12	SUNY Downstate Medical Center	New York City Public Health Laboratory	Jade Wang et al
EPI_ISL_632081	USA/NY-NYCPHL-000634/2020	2020-03-10	New York Presbyterian-Brooklyn Methodist Hospital	New York City Public Health Laboratory	Jade Wang et al
EPI_ISL_632082	USA/NY-NYCPHL-000636/2020	2020-03-10	New York Presbyterian/ Weill Cornell Medical Center	New York City Public Health Laboratory	Jade Wang et al
EPI_ISL_632083	USA/NY-NYCPHL-000641/2020	2020-03-12	NYC Department Of Health And Mental Hygiene	New York City Public Health Laboratory	Jade Wang et al
EPI_ISL_632084	USA/NY-NYCPHL-000647/2020	2020-03-12	NYC Department Of Health And Mental Hygiene	New York City Public Health Laboratory	Jade Wang et al
EPI_ISL_632085	USA/NY-NYCPHL-000662/2020	2020-03-17	Richmond University Medical Center	New York City Public Health Laboratory	Jade Wang et al
EPI_ISL_632086	USA/NY-NYCPHL-000668/2020	2020-03-18	Jamaica Hospital Medical Center	New York City Public Health Laboratory	Jade Wang et al
EPI_ISL_632087	USA/NY-NYCPHL-000669/2020	2020-03-18	Flushing Hospital Medical Center	New York City Public Health Laboratory	Jade Wang et al
EPI_ISL_632088	USA/NY-NYCPHL-000670/2020	2020-03-18	Jamaica Hospital Medical Center	New York City Public Health Laboratory	Jade Wang et al
EPI_ISL_632089	USA/NY-NYCPHL-000671/2020	2020-03-18	Brookdale University Hospital Medical Center	New York City Public Health Laboratory	Jade Wang et al
EPI_ISL_632090	USA/NY-NYCPHL-000672/2020	2020-03-18	Jamaica Hospital Medical Center	New York City Public Health Laboratory	Jade Wang et al
EPI_ISL_632091	USA/NY-NYCPHL-000673/2020	2020-03-12	SUNY Downstate Medical Center	New York City Public Health Laboratory	Jade Wang et al
EPI_ISL_632092	USA/NY-NYCPHL-000674/2020	2020-03-12	SUNY Downstate Medical Center	New York City Public Health Laboratory	Jade Wang et al
EPI_ISL_632093	USA/NY-NYCPHL-000675/2020	2020-03-13	Jamaica Hospital Medical Center	New York City Public Health Laboratory	Jade Wang et al
EPI_ISL_632094	USA/NY-NYCPHL-000676/2020	2020-03-13	Jamaica Hospital Medical Center	New York City Public Health Laboratory	Jade Wang et al
EPI_ISL_632095	USA/NY-NYCPHL-000677/2020	2020-03-13	Jamaica Hospital Medical Center	New York City Public Health Laboratory	Jade Wang et al
EPI_ISL_632096	USA/NY-NYCPHL-000678/2020	2020-03-13	Jamaica Hospital Medical Center	New York City Public Health Laboratory	Jade Wang et al
EPI_ISL_632097	USA/NY-NYCPHL-000679/2020	2020-03-13	Flushing Hospital Medical Center	New York City Public Health Laboratory	Jade Wang et al
EPI_ISL_632098	USA/NY-NYCPHL-000681/2020	2020-03-14	Bellevue Hospital Center	New York City Public Health Laboratory	Jade Wang et al
EPI_ISL_632099	USA/NY-NYCPHL-000682/2020	2020-03-14	VA NY Harbor Healthcare System	New York City Public Health Laboratory	Jade Wang et al
EPI_ISL_632100	USA/NY-NYCPHL-000683/2020	2020-03-14	Brookdale University Hospital Medical Center	New York City Public Health Laboratory	Jade Wang et al
EPI_ISL_632101	USA/NY-NYCPHL-000684/2020	2020-03-14	Mount Sinai Queens	New York City Public Health Laboratory	Jade Wang et al
EPI_ISL_632102	USA/NY-NYCPHL-000685/2020	2020-03-14	Mount Sinai Queens	New York City Public Health Laboratory	Jade Wang et al
EPI_ISL_632103	USA/NY-NYCPHL-000686/2020	2020-03-14	Flushing Hospital Medical Center	New York City Public Health Laboratory	Jade Wang et al
EPI_ISL_632104	USA/NY-NYCPHL-000687/2020	2020-03-14	Flushing Hospital Medical Center	New York City Public Health Laboratory	Jade Wang et al
EPI_ISL_632105	USA/NY-NYCPHL-000689/2020	2020-03-14	Flushing Hospital Medical Center	New York City Public Health Laboratory	Jade Wang et al
EPI_ISL_632106	USA/NY-NYCPHL-000690/2020	2020-03-14	Jamaica Hospital Medical Center	New York City Public Health Laboratory	Jade Wang et al
EPI_ISL_632107	USA/NY-NYCPHL-000691/2020	2020-03-14	Jamaica Hospital Medical Center	New York City Public Health Laboratory	Jade Wang et al
EPI_ISL_632108	USA/NY-NYCPHL-000692/2020	2020-03-15	Jamaica Hospital Medical Center	New York City Public Health Laboratory	Jade Wang et al
EPI_ISL_632109	USA/NY-NYCPHL-000693/2020	2020-03-15	Jamaica Hospital Medical Center	New York City Public Health Laboratory	Jade Wang et al
EPI_ISL_632110	USA/NY-NYCPHL-000694/2020	2020-03-15	Jamaica Hospital Medical Center	New York City Public Health Laboratory	Jade Wang et al
EPI_ISL_632111	USA/NY-NYCPHL-000695/2020	2020-03-10	Montefiore Medical Center	New York City Public Health Laboratory	Jade Wang et al
EPI_ISL_632112	USA/NY-NYCPHL-000730/2020	2020-03-16	Richmond University Medical Center	New York City Public Health Laboratory	Jade Wang et al
EPI_ISL_632113	USA/NY-NYCPHL-000731/2020	2020-03-17	Richmond University Medical Center	New York City Public Health Laboratory	Jade Wang et al
EPI_ISL_632114	USA/NY-NYCPHL-000732/2020	2020-03-20	Brookdale University Hospital Medical Center	New York City Public Health Laboratory	Jade Wang et al
EPI_ISL_632115	USA/NY-NYCPHL-000733/2020	2020-03-18	Richmond University Medical Center	New York City Public Health Laboratory	Jade Wang et al
EPI_ISL_632116	USA/NY-NYCPHL-000734/2020	2020-03-17	NYC HH Lincoln Medical And Mental Health Center	New York City Public Health Laboratory	Jade Wang et al
EPI_ISL_632117	USA/NY-NYCPHL-000735/2020	2020-03-22	Richmond University Medical Center	New York City Public Health Laboratory	Jade Wang et al
EPI_ISL_632118	USA/NY-NYCPHL-000737/2020	2020-03-22	Richmond University Medical Center	New York City Public Health Laboratory	Jade Wang et al
EPI_ISL_632119	USA/NY-NYCPHL-000738/2020	2020-03-18	Flushing Hospital Medical Center	New York City Public Health Laboratory	Jade Wang et al
EPI_ISL_632120	USA/NY-NYCPHL-000739/2020	2020-03-19	Flushing Hospital Medical Center	New York City Public Health Laboratory	Jade Wang et al
EPI_ISL_632121	USA/NY-NYCPHL-000740/2020	2020-03-18	Bellevue Hospital Center	New York City Public Health Laboratory	Jade Wang et al
EPI_ISL_632122	USA/NY-NYCPHL-000741/2020	2020-03-19	Flushing Hospital Medical Center	New York City Public Health Laboratory	Jade Wang et al
EPI_ISL_632123	USA/NY-NYCPHL-000742/2020	2020-03-18	Brookdale University Hospital Medical Center	New York City Public Health Laboratory	Jade Wang et al
EPI_ISL_632124	USA/NY-NYCPHL-000743/2020	2020-03-19	Flushing Hospital Medical Center	New York City Public Health Laboratory	Jade Wang et al
EPI_ISL_632125	USA/NY-NYCPHL-000744/2020	2020-03-19	Flushing Hospital Medical Center	New York City Public Health Laboratory	Jade Wang et al
EPI_ISL_632126	USA/NY-NYCPHL-000745/2020	2020-03-19	Flushing Hospital Medical Center	New York City Public Health Laboratory	Jade Wang et al
EPI_ISL_632127	USA/NY-NYCPHL-000746/2020	2020-03-20	Flushing Hospital Medical Center	New York City Public Health Laboratory	Jade Wang et al
EPI_ISL_632128	USA/NY-NYCPHL-000748/2020	2020-03-21	Jamaica Hospital Medical Center	New York City Public Health Laboratory	Jade Wang et al
EPI_ISL_632129	USA/NY-NYCPHL-000749/2020	2020-03-18	Wyckoff Heights Medical Center	New York City Public Health Laboratory	Jade Wang et al
EPI_ISL_632130	USA/NY-NYCPHL-000750/2020	2020-03-21	Jamaica Hospital Medical Center	New York City Public Health Laboratory	Jade Wang et al
EPI_ISL_632131	USA/NY-NYCPHL-000751/2020	2020-03-19	NYC HH Lincoln Medical And Mental Health Center	New York City Public Health Laboratory	Jade Wang et al
EPI_ISL_632132	USA/NY-NYCPHL-000752/2020	2020-03-21	Flushing Hospital Medical Center	New York City Public Health Laboratory	Jade Wang et al
EPI_ISL_632133	USA/NY-NYCPHL-000753/2020	2020-03-16	Flushing Hospital Medical Center	New York City Public Health Laboratory	Jade Wang et al
EPI_ISL_632134	USA/NY-NYCPHL-000754/2020	2020-03-20	Flushing Hospital Medical Center	New York City Public Health Laboratory	Jade Wang et al
EPI_ISL_632135	USA/NY-NYCPHL-000755/2020	2020-03-21	SUNY Downstate Medical Center	New York City Public Health Laboratory	Jade Wang et al
EPI_ISL_632136	USA/NY-NYCPHL-000756/2020	2020-03-19	Bellevue Hospital Center	New York City Public Health Laboratory	Jade Wang et al
EPI_ISL_632137	USA/NY-NYCPHL-000757/2020	2020-03-20	Flushing Hospital Medical Center	New York City Public Health Laboratory	Jade Wang et al
EPI_ISL_632138	USA/NY-NYCPHL-000758/2020	2020-03-22	Flushing Hospital Medical Center	New York City Public Health Laboratory	Jade Wang et al
EPI_ISL_632139	USA/NY-NYCPHL-000759/2020	2020-03-22	Flushing Hospital Medical Center	New York City Public Health Laboratory	Jade Wang et al
EPI_ISL_632140	USA/NY-NYCPHL-000760/2020	2020-03-17	Flushing Hospital Medical Center	New York City Public Health Laboratory	Jade Wang et al
EPI_ISL_632141	USA/NY-NYCPHL-000761/2020	2020-03-19	Wyckoff Heights Medical Center	New York City Public Health Laboratory	Jade Wang et al
EPI_ISL_632142	USA/NY-NYCPHL-000762/2020	2020-03-20	Brookdale University Hospital Medical Center	New York City Public Health Laboratory	Jade Wang et al
EPI_ISL_632143	USA/NY-NYCPHL-000763/2020	2020-03-19	Jamaica Hospital Medical Center	New York City Public Health Laboratory	Jade Wang et al
EPI_ISL_632144	USA/NY-NYCPHL-000764/2020	2020-03-18	Flushing Hospital Medical Center	New York City Public Health Laboratory	Jade Wang et al
EPI_ISL_632145	USA/NY-NYCPHL-000765/2020	2020-03-19	Jamaica Hospital Medical Center	New York City Public Health Laboratory	Jade Wang et al
EPI_ISL_632146	USA/NY-NYCPHL-000766/2020	2020-03-20	NYC HH Lincoln Medical And Mental Health Center	New York City Public Health Laboratory	Jade Wang et al
EPI_ISL_632147	USA/NY-NYCPHL-000767/2020	2020-03-20	NYC HH Lincoln Medical And Mental Health Center	New York City Public Health Laboratory	Jade Wang et al
EPI_ISL_632148	USA/NY-NYCPHL-000768/2020	2020-03-19	SUNY Downstate Medical Center	New York City Public Health Laboratory	Jade Wang et al
EPI_ISL_632149	USA/NY-NYCPHL-000769/2020	2020-03-20	Jamaica Hospital Medical Center	New York City Public Health Laboratory	Jade Wang et al
EPI_ISL_632150	USA/NY-NYCPHL-000770/2020	2020-03-20	Jamaica Hospital Medical Center	New York City Public Health Laboratory	Jade Wang et al
EPI_ISL_632151	USA/NY-NYCPHL-000771/2020	2020-03-20	Jamaica Hospital Medical Center	New York City Public Health Laboratory	Jade Wang et al
EPI_ISL_632152	USA/NY-NYCPHL-000772/2020	2020-03-20	Jamaica Hospital Medical Center	New York City Public Health Laboratory	Jade Wang et al
EPI_ISL_632153	USA/NY-NYCPHL-000773/2020	2020-03-20	SUNY Downstate Medical Center	New York City Public Health Laboratory	Jade Wang et al
EPI_ISL_632154	USA/NY-NYCPHL-000774/2020	2020-03-16	Richmond University Medical Center	New York City Public Health Laboratory	Jade Wang et al
EPI_ISL_632155	USA/NY-NYCPHL-000775/2020	2020-03-20	Brookdale University Hospital Medical Center	New York City Public Health Laboratory	Jade Wang et al
EPI_ISL_632156	USA/NY-NYCPHL-000776/2020	2020-03-20	Brookdale University Hospital Medical Center	New York City Public Health Laboratory	Jade Wang et al
EPI_ISL_632157	USA/NY-NYCPHL-000777/2020	2020-03-20	Wyckoff Heights Medical Center	New York City Public Health Laboratory	Jade Wang et al
EPI_ISL_632158	USA/NY-NYCPHL-000778/2020	2020-03-20	SUNY Downstate Medical Center	New York City Public Health Laboratory	Jade Wang et al
EPI_ISL_632159	USA/NY-NYCPHL-000779/2020	2020-03-20	Wyckoff Heights Medical Center	New York City Public Health Laboratory	Jade Wang et al
EPI_ISL_632160	USA/NY-NYCPHL-000780/2020	2020-03-20	SUNY Downstate Medical Center	New York City Public Health Laboratory	Jade Wang et al
EPI_ISL_632161	USA/NY-NYCPHL-000781/2020	2020-03-20	SUNY Downstate Medical Center	New York City Public Health Laboratory	Jade Wang et al
EPI_ISL_632162	USA/NY-NYCPHL-000782/2020	2020-03-21	Jamaica Hospital Medical Center	New York City Public Health Laboratory	Jade Wang et al
EPI_ISL_632163	USA/NY-NYCPHL-000783/2020	2020-03-18	Richmond University Medical Center	New York City Public Health Laboratory	Jade Wang et al
EPI_ISL_632164	USA/NY-NYCPHL-000784/2020	2020-03-21	Richmond University Medical Center	New York City Public Health Laboratory	Jade Wang et al
EPI_ISL_632165	USA/NY-NYCPHL-000785/2020	2020-03-22	Richmond University Medical Center	New York City Public Health Laboratory	Jade Wang et al
EPI_ISL_632166	USA/NY-NYCPHL-000786/2020	2020-03-22	Jamaica Hospital Medical Center	New York City Public Health Laboratory	Jade Wang et al
EPI_ISL_632167	USA/NY-NYCPHL-000787/2020	2020-03-19	Jamaica Hospital Medical Center	New York City Public Health Laboratory	Jade Wang et al
EPI_ISL_632168	USA/NY-NYCPHL-000788/2020	2020-03-22	Jamaica Hospital Medical Center	New York City Public Health Laboratory	Jade Wang et al
EPI_ISL_632169	USA/NY-NYCPHL-000789/2020	2020-03-21	Jamaica Hospital Medical Center	New York City Public Health Laboratory	Jade Wang et al
EPI_ISL_632170	USA/NY-NYCPHL-000790/2020	2020-03-22	Jamaica Hospital Medical Center	New York City Public Health Laboratory	Jade Wang et al
EPI_ISL_632171	USA/NY-NYCPHL-000791/2020	2020-03-22	Jamaica Hospital Medical Center	New York City Public Health Laboratory	Jade Wang et al
EPI_ISL_632172	USA/NY-NYCPHL-000792/2020	2020-03-17	Jamaica Hospital Medical Center	New York City Public Health Laboratory	Jade Wang et al
EPI_ISL_632173	USA/NY-NYCPHL-000793/2020	2020-03-22	Richmond University Medical Center	New York City Public Health Laboratory	Jade Wang et al
EPI_ISL_632174	USA/NY-NYCPHL-000794/2020	2020-03-17	Flushing Hospital Medical Center	New York City Public Health Laboratory	Jade Wang et al
EPI_ISL_632175	USA/NY-NYCPHL-000795/2020	2020-03-27	OCME Office Of Chief Medical Examiner	New York City Public Health Laboratory	Jade Wang et al
EPI_ISL_632176	USA/NY-NYCPHL-000796/2020	2020-03-25	OCME Office Of Chief Medical Examiner	New York City Public Health Laboratory	Jade Wang et al
EPI_ISL_632177	USA/NY-NYCPHL-000797/2020	2020-03-24	NYC HH Lincoln Medical And Mental Health Center	New York City Public Health Laboratory	Jade Wang et al
EPI_ISL_632178	USA/NY-NYCPHL-000798/2020	2020-03-23	OCME Office Of Chief Medical Examiner	New York City Public Health Laboratory	Jade Wang et al
EPI_ISL_632179	USA/NY-NYCPHL-000799/2020	2020-03-24	James J. Peters VA Medical Center	New York City Public Health Laboratory	Jade Wang et al
EPI_ISL_632180	USA/NY-NYCPHL-000800/2020	2020-03-24	Jamaica Hospital Medical Center	New York City Public Health Laboratory	Jade Wang et al
EPI_ISL_632181	USA/NY-NYCPHL-000801/2020	2020-03-25	Flushing Hospital Medical Center	New York City Public Health Laboratory	Jade Wang et al
EPI_ISL_632182	USA/NY-NYCPHL-000802/2020	2020-03-26	Jamaica Hospital Medical Center	New York City Public Health Laboratory	Jade Wang et al
EPI_ISL_632183	USA/NY-NYCPHL-000803/2020	2020-04-06	OCME Office Of Chief Medical Examiner	New York City Public Health Laboratory	Jade Wang et al
EPI_ISL_632184	USA/NY-NYCPHL-000804/2020	2020-03-24	Jamaica Hospital Medical Center	New York City Public Health Laboratory	Jade Wang et al
EPI_ISL_632185	USA/NY-NYCPHL-000806/2020	2020-03-23	Flushing Hospital Medical Center	New York City Public Health Laboratory	Jade Wang et al
EPI_ISL_632186	USA/NY-NYCPHL-000807/2020	2020-03-23	NYC HH Lincoln Medical And Mental Health Center	New York City Public Health Laboratory	Jade Wang et al
EPI_ISL_632187	USA/NY-NYCPHL-000808/2020	2020-03-23	NYC HH Lincoln Medical And Mental Health Center	New York City Public Health Laboratory	Jade Wang et al
EPI_ISL_632188	USA/NY-NYCPHL-000809/2020	2020-03-23	Jamaica Hospital Medical Center	New York City Public Health Laboratory	Jade Wang et al
EPI_ISL_632189	USA/NY-NYCPHL-000810/2020	2020-03-24	Jamaica Hospital Medical Center	New York City Public Health Laboratory	Jade Wang et al
EPI_ISL_632190	USA/NY-NYCPHL-000811/2020	2020-03-24	Flushing Hospital Medical Center	New York City Public Health Laboratory	Jade Wang et al
EPI_ISL_632191	USA/NY-NYCPHL-000813/2020	2020-03-25	Jamaica Hospital Medical Center	New York City Public Health Laboratory	Jade Wang et al
EPI_ISL_632192	USA/NY-NYCPHL-000815/2020	2020-03-30	NYC HH Lincoln Medical And Mental Health Center	New York City Public Health Laboratory	Jade Wang et al
EPI_ISL_632193	USA/NY-NYCPHL-000816/2020	2020-03-30	NYC HH Lincoln Medical And Mental Health Center	New York City Public Health Laboratory	Jade Wang et al
EPI_ISL_632194	USA/NY-NYCPHL-000817/2020	2020-03-26	Flushing Hospital Medical Center	New York City Public Health Laboratory	Jade Wang et al
EPI_ISL_632195	USA/NY-NYCPHL-000818/2020	2020-04-02	Jamaica Hospital Medical Center	New York City Public Health Laboratory	Jade Wang et al
EPI_ISL_632196	USA/NY-NYCPHL-000819/2020	2020-03-28	Flushing Hospital Medical Center	New York City Public Health Laboratory	Jade Wang et al
EPI_ISL_632197	USA/NY-NYCPHL-000820/2020	2020-04-07	Flushing Hospital Medical Center	New York City Public Health Laboratory	Jade Wang et al
EPI_ISL_632198	USA/NY-NYCPHL-000821/2020	2020-04-08	Jamaica Hospital Medical Center	New York City Public Health Laboratory	Jade Wang et al
EPI_ISL_632199	USA/NY-NYCPHL-000822/2020	2020-03-23	Richmond University Medical Center	New York City Public Health Laboratory	Jade Wang et al
EPI_ISL_632200	USA/NY-NYCPHL-000823/2020	2020-03-30	James J. Peters VA Medical Center	New York City Public Health Laboratory	Jade Wang et al
EPI_ISL_632201	USA/NY-NYCPHL-000824/2020	2020-03-24	Richmond University Medical Center	New York City Public Health Laboratory	Jade Wang et al
EPI_ISL_632202	USA/NY-NYCPHL-000825/2020	2020-03-26	OCME Office Of Chief Medical Examiner	New York City Public Health Laboratory	Jade Wang et al
EPI_ISL_632203	USA/NY-NYCPHL-000826/2020	2020-03-24	Richmond University Medical Center	New York City Public Health Laboratory	Jade Wang et al
EPI_ISL_632204	USA/NY-NYCPHL-000827/2020	2020-03-24	Jamaica Hospital Medical Center	New York City Public Health Laboratory	Jade Wang et al
EPI_ISL_632205	USA/NY-NYCPHL-000828/2020	2020-03-24	Richmond University Medical Center	New York City Public Health Laboratory	Jade Wang et al
EPI_ISL_632206	USA/NY-NYCPHL-000829/2020	2020-03-24	Richmond University Medical Center	New York City Public Health Laboratory	Jade Wang et al
EPI_ISL_632207	USA/NY-NYCPHL-000830/2020	2020-03-24	Richmond University Medical Center	New York City Public Health Laboratory	Jade Wang et al
EPI_ISL_632208	USA/NY-NYCPHL-000831/2020	2020-03-25	Richmond University Medical Center	New York City Public Health Laboratory	Jade Wang et al
EPI_ISL_632209	USA/NY-NYCPHL-000832/2020	2020-03-25	Jamaica Hospital Medical Center	New York City Public Health Laboratory	Jade Wang et al
EPI_ISL_632210	USA/NY-NYCPHL-000833/2020	2020-03-25	Jamaica Hospital Medical Center	New York City Public Health Laboratory	Jade Wang et al
EPI_ISL_632211	USA/NY-NYCPHL-000834/2020	2020-03-26	Flushing Hospital Medical Center	New York City Public Health Laboratory	Jade Wang et al
EPI_ISL_632212	USA/NY-NYCPHL-000835/2020	2020-03-26	Flushing Hospital Medical Center	New York City Public Health Laboratory	Jade Wang et al
EPI_ISL_632213	USA/NY-NYCPHL-000836/2020	2020-03-26	Flushing Hospital Medical Center	New York City Public Health Laboratory	Jade Wang et al
EPI_ISL_632214	USA/NY-NYCPHL-000837/2020	2020-03-24	Jamaica Hospital Medical Center	New York City Public Health Laboratory	Jade Wang et al
EPI_ISL_632215	USA/NY-NYCPHL-000838/2020	2020-03-29	Richmond University Medical Center	New York City Public Health Laboratory	Jade Wang et al
EPI_ISL_632216	USA/NY-NYCPHL-000839/2020	2020-03-29	Richmond University Medical Center	New York City Public Health Laboratory	Jade Wang et al
EPI_ISL_632217	USA/NY-NYCPHL-000840/2020	2020-03-29	Richmond University Medical Center	New York City Public Health Laboratory	Jade Wang et al
EPI_ISL_632218	USA/NY-NYCPHL-000841/2020	2020-03-29	Richmond University Medical Center	New York City Public Health Laboratory	Jade Wang et al
EPI_ISL_632219	USA/NY-NYCPHL-000842/2020	2020-03-29	Jamaica Hospital Medical Center	New York City Public Health Laboratory	Jade Wang et al
EPI_ISL_632220	USA/NY-NYCPHL-000843/2020	2020-04-01	Flushing Hospital Medical Center	New York City Public Health Laboratory	Jade Wang et al
EPI_ISL_632221	USA/NY-NYCPHL-000844/2020	2020-03-30	Jamaica Hospital Medical Center	New York City Public Health Laboratory	Jade Wang et al
EPI_ISL_632222	USA/NY-NYCPHL-000845/2020	2020-03-29	Flushing Hospital Medical Center	New York City Public Health Laboratory	Jade Wang et al
EPI_ISL_632223	USA/NY-NYCPHL-000846/2020	2020-03-30	Flushing Hospital Medical Center	New York City Public Health Laboratory	Jade Wang et al
EPI_ISL_632224	USA/NY-NYCPHL-000847/2020	2020-03-30	Flushing Hospital Medical Center	New York City Public Health Laboratory	Jade Wang et al
EPI_ISL_632225	USA/NY-NYCPHL-000848/2020	2020-03-29	Flushing Hospital Medical Center	New York City Public Health Laboratory	Jade Wang et al
EPI_ISL_632226	USA/NY-NYCPHL-000849/2020	2020-03-30	Flushing Hospital Medical Center	New York City Public Health Laboratory	Jade Wang et al
EPI_ISL_632227	USA/NY-NYCPHL-000850/2020	2020-03-29	Jamaica Hospital Medical Center	New York City Public Health Laboratory	Jade Wang et al
EPI_ISL_632228	USA/NY-NYCPHL-000851/2020	2020-03-29	Jamaica Hospital Medical Center	New York City Public Health Laboratory	Jade Wang et al
EPI_ISL_632229	USA/NY-NYCPHL-000852/2020	2020-03-29	Jamaica Hospital Medical Center	New York City Public Health Laboratory	Jade Wang et al
EPI_ISL_632230	USA/NY-NYCPHL-000854/2020	2020-03-25	Richmond University Medical Center	New York City Public Health Laboratory	Jade Wang et al
EPI_ISL_632231	USA/NY-NYCPHL-000855/2020	2020-03-25	Richmond University Medical Center	New York City Public Health Laboratory	Jade Wang et al
EPI_ISL_632232	USA/NY-NYCPHL-000856/2020	2020-03-26	Richmond University Medical Center	New York City Public Health Laboratory	Jade Wang et al
EPI_ISL_632233	USA/NY-NYCPHL-000857/2020	2020-03-27	Richmond University Medical Center	New York City Public Health Laboratory	Jade Wang et al
EPI_ISL_632234	USA/NY-NYCPHL-000858/2020	2020-03-27	Richmond University Medical Center	New York City Public Health Laboratory	Jade Wang et al
EPI_ISL_632235	USA/NY-NYCPHL-000859/2020	2020-03-26	NYC HH Lincoln Medical And Mental Health Center	New York City Public Health Laboratory	Jade Wang et al
EPI_ISL_632236	USA/NY-NYCPHL-000860/2020	2020-03-26	Flushing Hospital Medical Center	New York City Public Health Laboratory	Jade Wang et al
EPI_ISL_632237	USA/NY-NYCPHL-000861/2020	2020-03-25	Flushing Hospital Medical Center	New York City Public Health Laboratory	Jade Wang et al
EPI_ISL_632238	USA/NY-NYCPHL-000862/2020	2020-03-25	OCME Office Of Chief Medical Examiner	New York City Public Health Laboratory	Jade Wang et al
EPI_ISL_632239	USA/NY-NYCPHL-000863/2020	2020-03-25	Jamaica Hospital Medical Center	New York City Public Health Laboratory	Jade Wang et al
EPI_ISL_632240	USA/NY-NYCPHL-000864/2020	2020-03-26	Jamaica Hospital Medical Center	New York City Public Health Laboratory	Jade Wang et al
EPI_ISL_632241	USA/NY-NYCPHL-000865/2020	2020-03-25	Jamaica Hospital Medical Center	New York City Public Health Laboratory	Jade Wang et al
EPI_ISL_632939	USA/NY-NYCPHL-000866/2020	2020-03-25	Jamaica Hospital Medical Center	New York City Public Health Laboratory	Jade Wang et al
EPI_ISL_632940	USA/NY-NYCPHL-000867/2020	2020-03-25	Richmond University Medical Center	New York City Public Health Laboratory	Jade Wang et al
EPI_ISL_632941	USA/NY-NYCPHL-000868/2020	2020-03-25	Jamaica Hospital Medical Center	New York City Public Health Laboratory	Jade Wang et al
EPI_ISL_632942	USA/NY-NYCPHL-000869/2020	2020-03-25	Richmond University Medical Center	New York City Public Health Laboratory	Jade Wang et al
EPI_ISL_632943	USA/NY-NYCPHL-000870/2020	2020-03-25	Richmond University Medical Center	New York City Public Health Laboratory	Jade Wang et al
EPI_ISL_632944	USA/NY-NYCPHL-000872/2020	2020-03-26	Jamaica Hospital Medical Center	New York City Public Health Laboratory	Jade Wang et al
EPI_ISL_632945	USA/NY-NYCPHL-000873/2020	2020-03-25	OCME Office Of Chief Medical Examiner	New York City Public Health Laboratory	Jade Wang et al
EPI_ISL_632946	USA/NY-NYCPHL-000874/2020	2020-03-25	OCME Office Of Chief Medical Examiner	New York City Public Health Laboratory	Jade Wang et al
EPI_ISL_632947	USA/NY-NYCPHL-000875/2020	2020-03-26	Flushing Hospital Medical Center	New York City Public Health Laboratory	Jade Wang et al
EPI_ISL_632948	USA/NY-NYCPHL-000876/2020	2020-03-26	Richmond University Medical Center	New York City Public Health Laboratory	Jade Wang et al
EPI_ISL_632949	USA/NY-NYCPHL-000877/2020	2020-03-26	Jamaica Hospital Medical Center	New York City Public Health Laboratory	Jade Wang et al
EPI_ISL_632950	USA/NY-NYCPHL-000878/2020	2020-03-26	Jamaica Hospital Medical Center	New York City Public Health Laboratory	Jade Wang et al
EPI_ISL_632951	USA/NY-NYCPHL-000879/2020	2020-03-26	Flushing Hospital Medical Center	New York City Public Health Laboratory	Jade Wang et al
EPI_ISL_632952	USA/NY-NYCPHL-000880/2020	2020-03-27	Flushing Hospital Medical Center	New York City Public Health Laboratory	Jade Wang et al
EPI_ISL_632953	USA/NY-NYCPHL-000881/2020	2020-03-27	Jamaica Hospital Medical Center	New York City Public Health Laboratory	Jade Wang et al
EPI_ISL_632954	USA/NY-NYCPHL-000882/2020	2020-03-27	Flushing Hospital Medical Center	New York City Public Health Laboratory	Jade Wang et al
EPI_ISL_632955	USA/NY-NYCPHL-000883/2020	2020-03-27	Flushing Hospital Medical Center	New York City Public Health Laboratory	Jade Wang et al
EPI_ISL_632956	USA/NY-NYCPHL-000884/2020	2020-03-27	Flushing Hospital Medical Center	New York City Public Health Laboratory	Jade Wang et al
EPI_ISL_632957	USA/NY-NYCPHL-000885/2020	2020-03-27	Jamaica Hospital Medical Center	New York City Public Health Laboratory	Jade Wang et al
EPI_ISL_632958	USA/NY-NYCPHL-000886/2020	2020-03-27	Jamaica Hospital Medical Center	New York City Public Health Laboratory	Jade Wang et al
EPI_ISL_632959	USA/NY-NYCPHL-000887/2020	2020-03-27	Richmond University Medical Center	New York City Public Health Laboratory	Jade Wang et al
EPI_ISL_632960	USA/NY-NYCPHL-000889/2020	2020-03-27	Flushing Hospital Medical Center	New York City Public Health Laboratory	Jade Wang et al
EPI_ISL_632961	USA/NY-NYCPHL-000891/2020	2020-03-28	Jamaica Hospital Medical Center	New York City Public Health Laboratory	Jade Wang et al
EPI_ISL_632962	USA/NY-NYCPHL-000892/2020	2020-03-28	Richmond University Medical Center	New York City Public Health Laboratory	Jade Wang et al
EPI_ISL_632963	USA/NY-NYCPHL-000894/2020	2020-07-15	NYC Department Of Health And Mental Hygiene	New York City Public Health Laboratory	Jade Wang et al
EPI_ISL_632964	USA/NY-NYCPHL-000898/2020	2020-07-10	Department of Homeless Services	New York City Public Health Laboratory	Jade Wang et al
EPI_ISL_632965	USA/NY-NYCPHL-000899/2020	2020-03-30	Richmond University Medical Center	New York City Public Health Laboratory	Jade Wang et al
EPI_ISL_632966	USA/NY-NYCPHL-000905/2020	2020-03-18	Flushing Hospital Medical Center	New York City Public Health Laboratory	Jade Wang et al
EPI_ISL_632967	USA/NY-NYCPHL-000906/2020	2020-03-18	Flushing Hospital Medical Center	New York City Public Health Laboratory	Jade Wang et al
EPI_ISL_632968	USA/NY-NYCPHL-000907/2020	2020-03-19	Flushing Hospital Medical Center	New York City Public Health Laboratory	Jade Wang et al
EPI_ISL_632969	USA/NY-NYCPHL-000908/2020	2020-03-19	Jamaica Hospital Medical Center	New York City Public Health Laboratory	Jade Wang et al
EPI_ISL_632970	USA/NY-NYCPHL-000909/2020	2020-03-20	Jamaica Hospital Medical Center	New York City Public Health Laboratory	Jade Wang et al
EPI_ISL_632971	USA/NY-NYCPHL-000910/2020	2020-03-20	Jamaica Hospital Medical Center	New York City Public Health Laboratory	Jade Wang et al
EPI_ISL_632972	USA/NY-NYCPHL-000911/2020	2020-03-19	Jamaica Hospital Medical Center	New York City Public Health Laboratory	Jade Wang et al
EPI_ISL_632973	USA/NY-NYCPHL-000912/2020	2020-03-20	Flushing Hospital Medical Center	New York City Public Health Laboratory	Jade Wang et al
EPI_ISL_632974	USA/NY-NYCPHL-000913/2020	2020-03-20	Jamaica Hospital Medical Center	New York City Public Health Laboratory	Jade Wang et al
EPI_ISL_632975	USA/NY-NYCPHL-000914/2020	2020-03-20	Richmond University Medical Center	New York City Public Health Laboratory	Jade Wang et al
EPI_ISL_632976	USA/NY-NYCPHL-000921/2020	2020-09-15	Empire City Laboratories	New York City Public Health Laboratory	Jade Wang et al
EPI_ISL_632977	USA/NY-NYCPHL-000922/2020	2020-09-14	Empire City Laboratories	New York City Public Health Laboratory	Jade Wang et al
EPI_ISL_632978	USA/NY-NYCPHL-000923/2020	2020-09-14	Empire City Laboratories	New York City Public Health Laboratory	Jade Wang et al
EPI_ISL_632979	USA/NY-NYCPHL-000925/2020	2020-09-14	Empire City Laboratories	New York City Public Health Laboratory	Jade Wang et al
EPI_ISL_632980	USA/NY-NYCPHL-000938/2020	2020-08-12	DOHMH Corona	New York City Public Health Laboratory	Jade Wang et al
EPI_ISL_671674	USA/NY-NYCPHL-000939/2020	2020-09-10	DOHMH Corona	New York City Public Health Laboratory	Jade Wang et al
EPI_ISL_632981	USA/NY-NYCPHL-000940/2020	2020-09-11	DOHMH Corona	New York City Public Health Laboratory	Jade Wang et al
EPI_ISL_632982	USA/NY-NYCPHL-000943/2020	2020-09-24	DOHMH Corona	New York City Public Health Laboratory	Jade Wang et al
EPI_ISL_632983	USA/NY-NYCPHL-000944/2020	2020-09-25	DOHMH Corona	New York City Public Health Laboratory	Jade Wang et al
EPI_ISL_632984	USA/NY-NYCPHL-000946/2020	2020-09-28	DOHMH Corona	New York City Public Health Laboratory	Jade Wang et al
EPI_ISL_632985	USA/NY-NYCPHL-000947/2020	2020-09-29	DOHMH Corona	New York City Public Health Laboratory	Jade Wang et al
EPI_ISL_632986	USA/NY-NYCPHL-000948/2020	2020-09-29	DOHMH Corona	New York City Public Health Laboratory	Jade Wang et al
EPI_ISL_632987	USA/NY-NYCPHL-000950/2020	2020-09-29	DOHMH Corona	New York City Public Health Laboratory	Jade Wang et al
EPI_ISL_632988	USA/NY-NYCPHL-000951/2020	2020-09-29	DOHMH Corona	New York City Public Health Laboratory	Jade Wang et al
EPI_ISL_632989	USA/NY-NYCPHL-000952/2020	2020-09-29	DOHMH Corona	New York City Public Health Laboratory	Jade Wang et al
EPI_ISL_632990	USA/NY-NYCPHL-000953/2020	2020-09-30	DOHMH Corona	New York City Public Health Laboratory	Jade Wang et al
EPI_ISL_632991	USA/NY-NYCPHL-000954/2020	2020-10-01	DOHMH Corona	New York City Public Health Laboratory	Jade Wang et al
EPI_ISL_632992	USA/NY-NYCPHL-000956/2020	2020-10-05	DOHMH Corona	New York City Public Health Laboratory	Jade Wang et al
EPI_ISL_632993	USA/NY-NYCPHL-000957/2020	2020-10-05	DOHMH Corona	New York City Public Health Laboratory	Jade Wang et al
EPI_ISL_632994	USA/NY-NYCPHL-000959/2020	2020-09-14	DOHMH Crown Heights	New York City Public Health Laboratory	Jade Wang et al
EPI_ISL_632995	USA/NY-NYCPHL-000962/2020	2020-09-30	DOHMH Crown Heights	New York City Public Health Laboratory	Jade Wang et al
EPI_ISL_632996	USA/NY-NYCPHL-000963/2020	2020-10-02	DOHMH Crown Heights	New York City Public Health Laboratory	Jade Wang et al
EPI_ISL_632997	USA/NY-NYCPHL-000964/2020	2020-10-02	DOHMH Crown Heights	New York City Public Health Laboratory	Jade Wang et al
EPI_ISL_632998	USA/NY-NYCPHL-000966/2020	2020-10-06	DOHMH Crown Heights	New York City Public Health Laboratory	Jade Wang et al
EPI_ISL_632999	USA/NY-NYCPHL-000968/2020	2020-08-25	DOHMH Jamaica	New York City Public Health Laboratory	Jade Wang et al
EPI_ISL_633000	USA/NY-NYCPHL-000969/2020	2020-08-25	DOHMH Jamaica	New York City Public Health Laboratory	Jade Wang et al
EPI_ISL_633001	USA/NY-NYCPHL-000970/2020	2020-08-28	DOHMH Jamaica	New York City Public Health Laboratory	Jade Wang et al
EPI_ISL_633002	USA/NY-NYCPHL-000971/2020	2020-08-31	DOHMH Jamaica	New York City Public Health Laboratory	Jade Wang et al
EPI_ISL_671675	USA/NY-NYCPHL-000972/2020	2020-09-16	DOHMH Jamaica	New York City Public Health Laboratory	Jade Wang et al
EPI_ISL_633003	USA/NY-NYCPHL-000973/2020	2020-09-23	DOHMH Jamaica	New York City Public Health Laboratory	Jade Wang et al
EPI_ISL_633004	USA/NY-NYCPHL-000974/2020	2020-09-30	DOHMH Jamaica	New York City Public Health Laboratory	Jade Wang et al
EPI_ISL_633005	USA/NY-NYCPHL-000976/2020	2020-09-30	DOHMH Jamaica	New York City Public Health Laboratory	Jade Wang et al
EPI_ISL_633006	USA/NY-NYCPHL-000978/2020	2020-10-01	DOHMH Jamaica	New York City Public Health Laboratory	Jade Wang et al
EPI_ISL_633007	USA/NY-NYCPHL-000979/2020	2020-10-01	DOHMH Jamaica	New York City Public Health Laboratory	Jade Wang et al
EPI_ISL_633008	USA/NY-NYCPHL-000981/2020	2020-10-07	DOHMH Jamaica	New York City Public Health Laboratory	Jade Wang et al
EPI_ISL_633009	USA/NY-NYCPHL-000982/2020	2020-09-28	DOHMH Central Harlem	New York City Public Health Laboratory	Jade Wang et al
EPI_ISL_633010	USA/NY-NYCPHL-000983/2020	2020-10-01	DOHMH Central Harlem	New York City Public Health Laboratory	Jade Wang et al
EPI_ISL_633011	USA/NY-NYCPHL-000985/2020	2020-08-18	DOHMH PHL	New York City Public Health Laboratory	Jade Wang et al
EPI_ISL_633012	USA/NY-NYCPHL-000986/2020	2020-08-21	DOHMH Riverside	New York City Public Health Laboratory	Jade Wang et al
EPI_ISL_633013	USA/NY-NYCPHL-000987/2020	2020-08-24	DOHMH PHL	New York City Public Health Laboratory	Jade Wang et al
EPI_ISL_633014	USA/NY-NYCPHL-000988/2020	2020-08-26	DOHMH Chelsea	New York City Public Health Laboratory	Jade Wang et al
EPI_ISL_633015	USA/NY-NYCPHL-000989/2020	2020-08-27	DOHMH Morrisania	New York City Public Health Laboratory	Jade Wang et al
EPI_ISL_633016	USA/NY-NYCPHL-000990/2020	2020-08-31	DOHMH Chelsea	New York City Public Health Laboratory	Jade Wang et al
EPI_ISL_633017	USA/NY-NYCPHL-000992/2020	2020-08-31	DOHMH Chelsea	New York City Public Health Laboratory	Jade Wang et al
EPI_ISL_633018	USA/NY-NYCPHL-000993/2020	2020-10-01	DOHMH Central Harlem	New York City Public Health Laboratory	Jade Wang et al
EPI_ISL_633019	USA/NY-NYCPHL-000994/2020	2020-10-01	DOHMH Morrisania	New York City Public Health Laboratory	Jade Wang et al
EPI_ISL_633020	USA/NY-NYCPHL-000996/2020	2020-10-01	DOHMH Morrisania	New York City Public Health Laboratory	Jade Wang et al
EPI_ISL_633021	USA/NY-NYCPHL-000997/2020	2020-10-01	DOHMH Morrisania	New York City Public Health Laboratory	Jade Wang et al
EPI_ISL_633022	USA/NY-NYCPHL-000999/2020	2020-10-01	DOHMH Morrisania	New York City Public Health Laboratory	Jade Wang et al
EPI_ISL_633023	USA/NY-NYCPHL-001000/2020	2020-10-01	DOHMH Chelsea	New York City Public Health Laboratory	Jade Wang et al
EPI_ISL_633024	USA/NY-NYCPHL-001001/2020	2020-10-01	DOHMH Morrisania	New York City Public Health Laboratory	Jade Wang et al
EPI_ISL_633025	USA/NY-NYCPHL-001002/2020	2020-10-02	DOHMH Chelsea	New York City Public Health Laboratory	Jade Wang et al
EPI_ISL_633026	USA/NY-NYCPHL-001003/2020	2020-10-02	DOHMH PHL	New York City Public Health Laboratory	Jade Wang et al
EPI_ISL_633027	USA/NY-NYCPHL-001004/2020	2020-10-05	DOHMH Morrisania	New York City Public Health Laboratory	Jade Wang et al
EPI_ISL_633028	USA/NY-NYCPHL-001007/2020	2020-10-05	DOHMH Morrisania	New York City Public Health Laboratory	Jade Wang et al
EPI_ISL_633029	USA/NY-NYCPHL-001008/2020	2020-10-06	DOHMH Morrisania	New York City Public Health Laboratory	Jade Wang et al
EPI_ISL_633030	USA/NY-NYCPHL-001010/2020	2020-10-06	DOHMH Morrisania	New York City Public Health Laboratory	Jade Wang et al
EPI_ISL_633031	USA/NY-NYCPHL-001011/2020	2020-10-06	DOHMH Chelsea	New York City Public Health Laboratory	Jade Wang et al
EPI_ISL_633032	USA/NY-NYCPHL-001013/2020	2020-10-07	DOHMH Morrisania	New York City Public Health Laboratory	Jade Wang et al
EPI_ISL_633033	USA/NY-NYCPHL-001014/2020	2020-10-07	DOHMH Chelsea	New York City Public Health Laboratory	Jade Wang et al
EPI_ISL_633034	USA/NY-NYCPHL-001015/2020	2020-10-08	DOHMH Riverside	New York City Public Health Laboratory	Jade Wang et al
EPI_ISL_633035	USA/NY-NYCPHL-001016/2020	2020-09-10	DOHMH PHL	New York City Public Health Laboratory	Jade Wang et al
EPI_ISL_633036	USA/NY-NYCPHL-001018/2020	2020-09-14	DOHMH Morrisania	New York City Public Health Laboratory	Jade Wang et al
EPI_ISL_633037	USA/NY-NYCPHL-001019/2020	2020-09-16	DOHMH Central Harlem	New York City Public Health Laboratory	Jade Wang et al
EPI_ISL_633038	USA/NY-NYCPHL-001020/2020	2020-09-17	DOHMH PHL	New York City Public Health Laboratory	Jade Wang et al
EPI_ISL_633039	USA/NY-NYCPHL-001021/2020	2020-09-18	DOHMH Chelsea	New York City Public Health Laboratory	Jade Wang et al
EPI_ISL_633040	USA/NY-NYCPHL-001022/2020	2020-09-22	DOHMH Chelsea	New York City Public Health Laboratory	Jade Wang et al
EPI_ISL_633041	USA/NY-NYCPHL-001024/2020	2020-09-23	DOHMH Riverside	New York City Public Health Laboratory	Jade Wang et al
EPI_ISL_633042	USA/NY-NYCPHL-001025/2020	2020-09-24	DOHMH Riverside	New York City Public Health Laboratory	Jade Wang et al
EPI_ISL_633043	USA/NY-NYCPHL-001027/2020	2020-09-28	DOHMH Riverside	New York City Public Health Laboratory	Jade Wang et al
EPI_ISL_633044	USA/NY-NYCPHL-001028/2020	2020-09-28	DOHMH Morrisania	New York City Public Health Laboratory	Jade Wang et al
EPI_ISL_633045	USA/NY-NYCPHL-001029/2020	2020-09-29	DOHMH PHL	New York City Public Health Laboratory	Jade Wang et al
EPI_ISL_633046	USA/NY-NYCPHL-001031/2020	2020-09-29	DOHMH Chelsea	New York City Public Health Laboratory	Jade Wang et al
EPI_ISL_633047	USA/NY-NYCPHL-001032/2020	2020-09-29	DOHMH Chelsea	New York City Public Health Laboratory	Jade Wang et al
EPI_ISL_633048	USA/NY-NYCPHL-001035/2020	2020-09-29	DOHMH Morrisania	New York City Public Health Laboratory	Jade Wang et al
EPI_ISL_633049	USA/NY-NYCPHL-001036/2020	2020-09-29	DOHMH Morrisania	New York City Public Health Laboratory	Jade Wang et al
EPI_ISL_633050	USA/NY-NYCPHL-001037/2020	2020-09-30	DOHMH PHL	New York City Public Health Laboratory	Jade Wang et al
EPI_ISL_633051	USA/NY-NYCPHL-001038/2020	2020-09-30	DOHMH PHL	New York City Public Health Laboratory	Jade Wang et al
EPI_ISL_633052	USA/NY-NYCPHL-001039/2020	2020-09-30	DOHMH Chelsea	New York City Public Health Laboratory	Jade Wang et al
EPI_ISL_633053	USA/NY-NYCPHL-001041/2020	2020-09-08	DOHMH Morrisania	New York City Public Health Laboratory	Jade Wang et al
EPI_ISL_633054	USA/NY-NYCPHL-001042/2020	2020-09-08	DOHMH PHL	New York City Public Health Laboratory	Jade Wang et al
EPI_ISL_633055	USA/NY-NYCPHL-001043/2020	2020-09-08	DOHMH PHL	New York City Public Health Laboratory	Jade Wang et al
EPI_ISL_633056	USA/NY-NYCPHL-001044/2020	2020-10-08	DOHMH Central Harlem	New York City Public Health Laboratory	Jade Wang et al
EPI_ISL_633057	USA/NY-NYCPHL-001045/2020	2020-10-08	DOHMH Morrisania	New York City Public Health Laboratory	Jade Wang et al
EPI_ISL_633058	USA/NY-NYCPHL-001046/2020	2020-10-08	DOHMH Morrisania	New York City Public Health Laboratory	Jade Wang et al
EPI_ISL_633059	USA/NY-NYCPHL-001047/2020	2020-10-08	DOHMH Corona	New York City Public Health Laboratory	Jade Wang et al
EPI_ISL_633060	USA/NY-NYCPHL-001049/2020	2020-10-09	DOHMH Jamaica	New York City Public Health Laboratory	Jade Wang et al
EPI_ISL_633061	USA/NY-NYCPHL-001050/2020	2020-10-14	DOHMH Jamaica	New York City Public Health Laboratory	Jade Wang et al
EPI_ISL_633062	USA/NY-NYCPHL-001051/2020	2020-10-14	DOHMH Jamaica	New York City Public Health Laboratory	Jade Wang et al
EPI_ISL_633063	USA/NY-NYCPHL-001053/2020	2020-10-13	DOHMH Crown Heights	New York City Public Health Laboratory	Jade Wang et al
EPI_ISL_633064	USA/NY-NYCPHL-001054/2020	2020-10-13	DOHMH Jamaica	New York City Public Health Laboratory	Jade Wang et al
EPI_ISL_633065	USA/NY-NYCPHL-001058/2020	2020-10-09	DOHMH Morrisania	New York City Public Health Laboratory	Jade Wang et al
EPI_ISL_633066	USA/NY-NYCPHL-001059/2020	2020-10-09	DOHMH Chelsea	New York City Public Health Laboratory	Jade Wang et al
EPI_ISL_633067	USA/NY-NYCPHL-001061/2020	2020-10-14	DOHMH Morrisania	New York City Public Health Laboratory	Jade Wang et al
EPI_ISL_633068	USA/NY-NYCPHL-001062/2020	2020-10-13	DOHMH Morrisania	New York City Public Health Laboratory	Jade Wang et al
EPI_ISL_633069	USA/NY-NYCPHL-001064/2020	2020-10-13	DOHMH Chelsea	New York City Public Health Laboratory	Jade Wang et al
EPI_ISL_633070	USA/NY-NYCPHL-001069/2020	2020-03-24	Flushing Hospital Medical Center	New York City Public Health Laboratory	Jade Wang et al
EPI_ISL_633071	USA/NY-NYCPHL-001070/2020	2020-10-15	DOHMH PHL	New York City Public Health Laboratory	Jade Wang et al
EPI_ISL_633072	USA/NY-NYCPHL-001071/2020	2020-10-15	DOHMH Riverside	New York City Public Health Laboratory	Jade Wang et al
EPI_ISL_633073	USA/NY-NYCPHL-001072/2020	2020-10-15	DOHMH Fort Greene	New York City Public Health Laboratory	Jade Wang et al
EPI_ISL_633074	USA/NY-NYCPHL-001073/2020	2020-10-15	DOHMH Corona	New York City Public Health Laboratory	Jade Wang et al
EPI_ISL_633075	USA/NY-NYCPHL-001074/2020	2020-10-15	DOHMH Morrisania	New York City Public Health Laboratory	Jade Wang et al
EPI_ISL_633076	USA/NY-NYCPHL-001075/2020	2020-10-15	DOHMH Chelsea	New York City Public Health Laboratory	Jade Wang et al
EPI_ISL_633077	USA/NY-NYCPHL-001076/2020	2020-10-15	DOHMH Chelsea	New York City Public Health Laboratory	Jade Wang et al
EPI_ISL_633078	USA/NY-NYCPHL-001077/2020	2020-10-16	DOHMH Chelsea	New York City Public Health Laboratory	Jade Wang et al
EPI_ISL_633079	USA/NY-NYCPHL-001078/2020	2020-10-16	DOHMH PHL	New York City Public Health Laboratory	Jade Wang et al
EPI_ISL_633080	USA/NY-NYCPHL-001079/2020	2020-10-16	DOHMH Morrisania	New York City Public Health Laboratory	Jade Wang et al
EPI_ISL_633081	USA/NY-NYCPHL-001080/2020	2020-10-17	DOHMH Morrisania	New York City Public Health Laboratory	Jade Wang et al
EPI_ISL_633082	USA/NY-NYCPHL-001081/2020	2020-10-18	DOHMH Morrisania	New York City Public Health Laboratory	Jade Wang et al
EPI_ISL_671676	USA/NY-NYCPHL-001082/2020	2020-10-13	DOHMH PHL	New York City Public Health Laboratory	Jade Wang et al
EPI_ISL_671677	USA/NY-NYCPHL-001084/2020	2020-10-19	DOHMH Corona	New York City Public Health Laboratory	Jade Wang et al
EPI_ISL_671678	USA/NY-NYCPHL-001085/2020	2020-10-19	DOHMH Fort Greene	New York City Public Health Laboratory	Jade Wang et al
EPI_ISL_671679	USA/NY-NYCPHL-001086/2020	2020-10-19	DOHMH Morrisania	New York City Public Health Laboratory	Jade Wang et al
EPI_ISL_671680	USA/NY-NYCPHL-001087/2020	2020-10-20	DOHMH Morrisania	New York City Public Health Laboratory	Jade Wang et al
EPI_ISL_671681	USA/NY-NYCPHL-001090/2020	2020-10-21	DOHMH Corona	New York City Public Health Laboratory	Jade Wang et al
EPI_ISL_671682	USA/NY-NYCPHL-001091/2020	2020-10-22	DOHMH Corona	New York City Public Health Laboratory	Jade Wang et al
EPI_ISL_671683	USA/NY-NYCPHL-001093/2020	2020-10-22	DOHMH Corona	New York City Public Health Laboratory	Jade Wang et al
EPI_ISL_671684	USA/NY-NYCPHL-001094/2020	2020-10-22	DOHMH Chelsea	New York City Public Health Laboratory	Jade Wang et al
EPI_ISL_671685	USA/NY-NYCPHL-001100/2020	2020-10-22	DOHMH Corona	New York City Public Health Laboratory	Jade Wang et al
EPI_ISL_671686	USA/NY-NYCPHL-001103/2020	2020-10-18	DOHMH Morrisania	New York City Public Health Laboratory	Jade Wang et al
EPI_ISL_671687	USA/NY-NYCPHL-001104/2020	2020-10-18	DOHMH Morrisania	New York City Public Health Laboratory	Jade Wang et al
EPI_ISL_671688	USA/NY-NYCPHL-001105/2020	2020-10-18	DOHMH Morrisania	New York City Public Health Laboratory	Jade Wang et al
EPI_ISL_671689	USA/NY-NYCPHL-001106/2020	2020-10-19	DOHMH Central Harlem	New York City Public Health Laboratory	Jade Wang et al
EPI_ISL_671690	USA/NY-NYCPHL-001107/2020	2020-10-19	DOHMH Crown Heights	New York City Public Health Laboratory	Jade Wang et al
EPI_ISL_671691	USA/NY-NYCPHL-001108/2020	2020-10-19	DOHMH Corona	New York City Public Health Laboratory	Jade Wang et al
EPI_ISL_671692	USA/NY-NYCPHL-001109/2020	2020-10-19	DOHMH Jamaica	New York City Public Health Laboratory	Jade Wang et al
EPI_ISL_671693	USA/NY-NYCPHL-001110/2020	2020-10-19	DOHMH Chelsea	New York City Public Health Laboratory	Jade Wang et al
EPI_ISL_671694	USA/NY-NYCPHL-001111/2020	2020-10-20	DOHMH Riverside	New York City Public Health Laboratory	Jade Wang et al
EPI_ISL_671695	USA/NY-NYCPHL-001112/2020	2020-10-20	DOHMH Corona	New York City Public Health Laboratory	Jade Wang et al
EPI_ISL_671696	USA/NY-NYCPHL-001113/2020	2020-10-20	DOHMH PHL	New York City Public Health Laboratory	Jade Wang et al
EPI_ISL_671697	USA/NY-NYCPHL-001114/2020	2020-10-20	DOHMH Corona	New York City Public Health Laboratory	Jade Wang et al
EPI_ISL_671698	USA/NY-NYCPHL-001115/2020	2020-10-20	DOHMH Jamaica	New York City Public Health Laboratory	Jade Wang et al
EPI_ISL_671699	USA/NY-NYCPHL-001116/2020	2020-10-21	DOHMH Corona	New York City Public Health Laboratory	Jade Wang et al
EPI_ISL_671700	USA/NY-NYCPHL-001117/2020	2020-10-21	DOHMH Corona	New York City Public Health Laboratory	Jade Wang et al
EPI_ISL_671701	USA/NY-NYCPHL-001118/2020	2020-10-21	DOHMH Riverside	New York City Public Health Laboratory	Jade Wang et al
EPI_ISL_671702	USA/NY-NYCPHL-001119/2020	2020-10-21	DOHMH Chelsea	New York City Public Health Laboratory	Jade Wang et al
EPI_ISL_671703	USA/NY-NYCPHL-001120/2020	2020-10-22	DOHMH Corona	New York City Public Health Laboratory	Jade Wang et al
EPI_ISL_671704	USA/NY-NYCPHL-001121/2020	2020-10-22	DOHMH Central Harlem	New York City Public Health Laboratory	Jade Wang et al
EPI_ISL_671705	USA/NY-NYCPHL-001122/2020	2020-10-22	DOHMH Corona	New York City Public Health Laboratory	Jade Wang et al
EPI_ISL_671706	USA/NY-NYCPHL-001123/2020	2020-10-22	DOHMH Jamaica	New York City Public Health Laboratory	Jade Wang et al
EPI_ISL_671707	USA/NY-NYCPHL-001124/2020	2020-10-22	DOHMH Jamaica	New York City Public Health Laboratory	Jade Wang et al
EPI_ISL_671708	USA/NY-NYCPHL-001125/2020	2020-10-22	DOHMH Morrisania	New York City Public Health Laboratory	Jade Wang et al
EPI_ISL_671709	USA/NY-NYCPHL-001126/2020	2020-10-26	DOHMH Riverside	New York City Public Health Laboratory	Jade Wang et al
EPI_ISL_671710	USA/NY-NYCPHL-001127/2020	2020-10-26	DOHMH Corona	New York City Public Health Laboratory	Jade Wang et al
EPI_ISL_671711	USA/NY-NYCPHL-001128/2020	2020-10-26	DOHMH Corona	New York City Public Health Laboratory	Jade Wang et al
EPI_ISL_671712	USA/NY-NYCPHL-001129/2020	2020-10-26	DOHMH Jamaica	New York City Public Health Laboratory	Jade Wang et al
EPI_ISL_671713	USA/NY-NYCPHL-001130/2020	2020-10-26	DOHMH Chelsea	New York City Public Health Laboratory	Jade Wang et al
EPI_ISL_671714	USA/NY-NYCPHL-001131/2020	2020-10-26	DOHMH Jamaica	New York City Public Health Laboratory	Jade Wang et al
EPI_ISL_671715	USA/NY-NYCPHL-001132/2020	2020-10-26	DOHMH PHL	New York City Public Health Laboratory	Jade Wang et al
EPI_ISL_671716	USA/NY-NYCPHL-001133/2020	2020-10-26	DOHMH PHL	New York City Public Health Laboratory	Jade Wang et al
EPI_ISL_671717	USA/NY-NYCPHL-001134/2020	2020-10-26	DOHMH Corona	New York City Public Health Laboratory	Jade Wang et al
EPI_ISL_671718	USA/NY-NYCPHL-001135/2020	2020-10-27	DOHMH Corona	New York City Public Health Laboratory	Jade Wang et al
EPI_ISL_671719	USA/NY-NYCPHL-001136/2020	2020-10-27	DOHMH Corona	New York City Public Health Laboratory	Jade Wang et al
EPI_ISL_671720	USA/NY-NYCPHL-001137/2020	2020-10-27	DOHMH Corona	New York City Public Health Laboratory	Jade Wang et al
EPI_ISL_671721	USA/NY-NYCPHL-001138/2020	2020-10-23	DOHMH Corona	New York City Public Health Laboratory	Jade Wang et al
EPI_ISL_671722	USA/NY-NYCPHL-001139/2020	2020-10-23	DOHMH Chelsea	New York City Public Health Laboratory	Jade Wang et al
EPI_ISL_671723	USA/NY-NYCPHL-001140/2020	2020-10-23	DOHMH Jamaica	New York City Public Health Laboratory	Jade Wang et al
EPI_ISL_671724	USA/NY-NYCPHL-001141/2020	2020-10-23	DOHMH Jamaica	New York City Public Health Laboratory	Jade Wang et al
EPI_ISL_671725	USA/NY-NYCPHL-001142/2020	2020-10-23	DOHMH Riverside	New York City Public Health Laboratory	Jade Wang et al
EPI_ISL_671726	USA/NY-NYCPHL-001144/2020	2020-10-23	DOHMH Morrisania	New York City Public Health Laboratory	Jade Wang et al
EPI_ISL_671727	USA/NY-NYCPHL-001145/2020	2020-10-23	DOHMH Morrisania	New York City Public Health Laboratory	Jade Wang et al
EPI_ISL_671728	USA/NY-NYCPHL-001146/2020	2020-10-25	DOHMH Morrisania	New York City Public Health Laboratory	Jade Wang et al
EPI_ISL_671729	USA/NY-NYCPHL-001147/2020	2020-10-25	DOHMH Morrisania	New York City Public Health Laboratory	Jade Wang et al
EPI_ISL_671730	USA/NY-NYCPHL-001148/2020	2020-10-26	DOHMH Jamaica	New York City Public Health Laboratory	Jade Wang et al
EPI_ISL_671731	USA/NY-NYCPHL-001149/2020	2020-10-26	DOHMH Corona	New York City Public Health Laboratory	Jade Wang et al
EPI_ISL_671732	USA/NY-NYCPHL-001150/2020	2020-10-26	DOHMH Corona	New York City Public Health Laboratory	Jade Wang et al
EPI_ISL_671733	USA/NY-NYCPHL-001151/2020	2020-10-26	DOHMH Riverside	New York City Public Health Laboratory	Jade Wang et al
EPI_ISL_671734	USA/NY-NYCPHL-001152/2020	2020-10-27	DOHMH PHL	New York City Public Health Laboratory	Jade Wang et al
EPI_ISL_671735	USA/NY-NYCPHL-001153/2020	2020-10-27	DOHMH Jamaica	New York City Public Health Laboratory	Jade Wang et al
EPI_ISL_671736	USA/NY-NYCPHL-001154/2020	2020-10-27	DOHMH Morrisania	New York City Public Health Laboratory	Jade Wang et al
EPI_ISL_671737	USA/NY-NYCPHL-001156/2020	2020-10-27	DOHMH PHL	New York City Public Health Laboratory	Jade Wang et al
EPI_ISL_671738	USA/NY-NYCPHL-001157/2020	2020-10-27	DOHMH Fort Greene	New York City Public Health Laboratory	Jade Wang et al
EPI_ISL_671739	USA/NY-NYCPHL-001159/2020	2020-10-28	DOHMH Jamaica	New York City Public Health Laboratory	Jade Wang et al
EPI_ISL_671740	USA/NY-NYCPHL-001160/2020	2020-10-28	DOHMH Morrisania	New York City Public Health Laboratory	Jade Wang et al
EPI_ISL_671741	USA/NY-NYCPHL-001161/2020	2020-10-28	DOHMH Morrisania	New York City Public Health Laboratory	Jade Wang et al
EPI_ISL_671742	USA/NY-NYCPHL-001162/2020	2020-10-28	DOHMH Morrisania	New York City Public Health Laboratory	Jade Wang et al
EPI_ISL_671743	USA/NY-NYCPHL-001163/2020	2020-10-28	DOHMH Jamaica	New York City Public Health Laboratory	Jade Wang et al
EPI_ISL_671744	USA/NY-NYCPHL-001164/2020	2020-10-28	DOHMH PHL	New York City Public Health Laboratory	Jade Wang et al
EPI_ISL_671745	USA/NY-NYCPHL-001165/2020	2020-10-29	DOHMH Riverside	New York City Public Health Laboratory	Jade Wang et al
EPI_ISL_671746	USA/NY-NYCPHL-001166/2020	2020-10-29	DOHMH Corona	New York City Public Health Laboratory	Jade Wang et al
EPI_ISL_671747	USA/NY-NYCPHL-001167/2020	2020-10-29	DOHMH Corona	New York City Public Health Laboratory	Jade Wang et al
EPI_ISL_671748	USA/NY-NYCPHL-001168/2020	2020-10-29	DOHMH Riverside	New York City Public Health Laboratory	Jade Wang et al
EPI_ISL_671749	USA/NY-NYCPHL-001169/2020	2020-10-29	DOHMH Riverside	New York City Public Health Laboratory	Jade Wang et al
EPI_ISL_671750	USA/NY-NYCPHL-001170/2020	2020-10-29	DOHMH Riverside	New York City Public Health Laboratory	Jade Wang et al
EPI_ISL_671751	USA/NY-NYCPHL-001171/2020	2020-10-29	DOHMH Morrisania	New York City Public Health Laboratory	Jade Wang et al
EPI_ISL_671752	USA/NY-NYCPHL-001172/2020	2020-10-29	DOHMH Morrisania	New York City Public Health Laboratory	Jade Wang et al
EPI_ISL_671753	USA/NY-NYCPHL-001173/2020	2020-10-29	DOHMH Morrisania	New York City Public Health Laboratory	Jade Wang et al
EPI_ISL_671754	USA/NY-NYCPHL-001174/2020	2020-10-29	DOHMH Morrisania	New York City Public Health Laboratory	Jade Wang et al
EPI_ISL_671755	USA/NY-NYCPHL-001175/2020	2020-10-29	DOHMH Morrisania	New York City Public Health Laboratory	Jade Wang et al
EPI_ISL_671756	USA/NY-NYCPHL-001176/2020	2020-10-29	DOHMH Morrisania	New York City Public Health Laboratory	Jade Wang et al
EPI_ISL_671757	USA/NY-NYCPHL-001178/2020	2020-10-29	DOHMH Morrisania	New York City Public Health Laboratory	Jade Wang et al
EPI_ISL_671758	USA/NY-NYCPHL-001179/2020	2020-10-29	DOHMH Morrisania	New York City Public Health Laboratory	Jade Wang et al
EPI_ISL_671759	USA/NY-NYCPHL-001180/2020	2020-10-30	DOHMH Fort Greene	New York City Public Health Laboratory	Jade Wang et al
EPI_ISL_671760	USA/NY-NYCPHL-001181/2020	2020-10-30	DOHMH Crown Heights	New York City Public Health Laboratory	Jade Wang et al
EPI_ISL_671761	USA/NY-NYCPHL-001182/2020	2020-10-30	DOHMH Corona	New York City Public Health Laboratory	Jade Wang et al
EPI_ISL_671762	USA/NY-NYCPHL-001183/2020	2020-10-30	DOHMH Riverside	New York City Public Health Laboratory	Jade Wang et al
EPI_ISL_671763	USA/NY-NYCPHL-001184/2020	2020-10-30	DOHMH Chelsea	New York City Public Health Laboratory	Jade Wang et al
EPI_ISL_683885	USA/NY-NYCPHL-001188/2020	2020-10-28	DOHMH Jamaica	New York City Public Health Laboratory	Jade Wang et al
EPI_ISL_683771	USA/NY-NYCPHL-001190/2020	2020-10-29	DOHMH Fort Greene	New York City Public Health Laboratory	Jade Wang et al
EPI_ISL_683937	USA/NY-NYCPHL-001193/2020	2020-10-30	DOHMH Central Harlem	New York City Public Health Laboratory	Jade Wang et al
EPI_ISL_683938	USA/NY-NYCPHL-001194/2020	2020-10-30	DOHMH Morrisania	New York City Public Health Laboratory	Jade Wang et al
EPI_ISL_683886	USA/NY-NYCPHL-001195/2020	2020-10-30	DOHMH Morrisania	New York City Public Health Laboratory	Jade Wang et al
EPI_ISL_683884	USA/NY-NYCPHL-001196/2020	2020-10-30	DOHMH Morrisania	New York City Public Health Laboratory	Jade Wang et al
EPI_ISL_683772	USA/NY-NYCPHL-001197/2020	2020-10-30	DOHMH Morrisania	New York City Public Health Laboratory	Jade Wang et al
EPI_ISL_683773	USA/NY-NYCPHL-001198/2020	2020-11-02	DOHMH Corona	New York City Public Health Laboratory	Jade Wang et al
EPI_ISL_683774	USA/NY-NYCPHL-001199/2020	2020-11-02	DOHMH PHL	New York City Public Health Laboratory	Jade Wang et al
EPI_ISL_683775	USA/NY-NYCPHL-001200/2020	2020-11-02	DOHMH Jamaica	New York City Public Health Laboratory	Jade Wang et al
EPI_ISL_683776	USA/NY-NYCPHL-001201/2020	2020-11-02	DOHMH Jamaica	New York City Public Health Laboratory	Jade Wang et al
EPI_ISL_683777	USA/NY-NYCPHL-001203/2020	2020-11-02	DOHMH Corona	New York City Public Health Laboratory	Jade Wang et al
EPI_ISL_683778	USA/NY-NYCPHL-001204/2020	2020-11-02	DOHMH Morrisania	New York City Public Health Laboratory	Jade Wang et al
EPI_ISL_745441	USA/NY-NYCPHL-001205/2020	2020-11-02	DOHMH Morrisania	New York City Public Health Laboratory	Jade Wang et al
EPI_ISL_745442	USA/NY-NYCPHL-001206/2020	2020-11-02	DOHMH Morrisania	New York City Public Health Laboratory	Jade Wang et al
EPI_ISL_745443	USA/NY-NYCPHL-001207/2020	2020-11-02	DOHMH Morrisania	New York City Public Health Laboratory	Jade Wang et al
EPI_ISL_745444	USA/NY-NYCPHL-001209/2020	2020-11-02	DOHMH Jamaica	New York City Public Health Laboratory	Jade Wang et al
EPI_ISL_683859	USA/NY-NYCPHL-001213/2020	2020-11-02	DOHMH Central Harlem	New York City Public Health Laboratory	Jade Wang et al
EPI_ISL_683848	USA/NY-NYCPHL-001215/2020	2020-11-04	DOHMH Central Harlem	New York City Public Health Laboratory	Jade Wang et al
EPI_ISL_683866	USA/NY-NYCPHL-001217/2020	2020-11-04	DOHMH Riverside	New York City Public Health Laboratory	Jade Wang et al
EPI_ISL_683887	USA/NY-NYCPHL-001218/2020	2020-11-04	DOHMH Fort Greene	New York City Public Health Laboratory	Jade Wang et al
EPI_ISL_683856	USA/NY-NYCPHL-001219/2020	2020-11-04	DOHMH Crown Heights	New York City Public Health Laboratory	Jade Wang et al
EPI_ISL_683858	USA/NY-NYCPHL-001220/2020	2020-11-04	DOHMH Jamaica	New York City Public Health Laboratory	Jade Wang et al
EPI_ISL_683888	USA/NY-NYCPHL-001221/2020	2020-11-04	DOHMH Fort Greene	New York City Public Health Laboratory	Jade Wang et al
EPI_ISL_683889	USA/NY-NYCPHL-001222/2020	2020-11-04	DOHMH Morrisania	New York City Public Health Laboratory	Jade Wang et al
EPI_ISL_683854	USA/NY-NYCPHL-001223/2020	2020-11-04	DOHMH Morrisania	New York City Public Health Laboratory	Jade Wang et al
EPI_ISL_683839	USA/NY-NYCPHL-001224/2020	2020-11-04	DOHMH Morrisania	New York City Public Health Laboratory	Jade Wang et al
EPI_ISL_683890	USA/NY-NYCPHL-001226/2020	2020-11-05	DOHMH PHL	New York City Public Health Laboratory	Jade Wang et al
EPI_ISL_683891	USA/NY-NYCPHL-001228/2020	2020-11-05	DOHMH Crown Heights	New York City Public Health Laboratory	Jade Wang et al
EPI_ISL_683892	USA/NY-NYCPHL-001230/2020	2020-11-05	DOHMH Jamaica	New York City Public Health Laboratory	Jade Wang et al
EPI_ISL_683939	USA/NY-NYCPHL-001231/2020	2020-11-05	DOHMH Jamaica	New York City Public Health Laboratory	Jade Wang et al
EPI_ISL_683940	USA/NY-NYCPHL-001232/2020	2020-11-05	DOHMH Morrisania	New York City Public Health Laboratory	Jade Wang et al
EPI_ISL_683941	USA/NY-NYCPHL-001233/2020	2020-11-05	DOHMH Chelsea	New York City Public Health Laboratory	Jade Wang et al
EPI_ISL_683855	USA/NY-NYCPHL-001234/2020	2020-11-06	DOHMH Corona	New York City Public Health Laboratory	Jade Wang et al
EPI_ISL_683872	USA/NY-NYCPHL-001235/2020	2020-11-06	DOHMH Corona	New York City Public Health Laboratory	Jade Wang et al
EPI_ISL_683849	USA/NY-NYCPHL-001236/2020	2020-11-06	DOHMH Corona	New York City Public Health Laboratory	Jade Wang et al
EPI_ISL_683860	USA/NY-NYCPHL-001237/2020	2020-11-06	DOHMH Corona	New York City Public Health Laboratory	Jade Wang et al
EPI_ISL_683942	USA/NY-NYCPHL-001238/2020	2020-11-06	DOHMH Riverside	New York City Public Health Laboratory	Jade Wang et al
EPI_ISL_683943	USA/NY-NYCPHL-001239/2020	2020-11-06	DOHMH PHL	New York City Public Health Laboratory	Jade Wang et al
EPI_ISL_683893	USA/NY-NYCPHL-001240/2020	2020-11-06	DOHMH Corona	New York City Public Health Laboratory	Jade Wang et al
EPI_ISL_683850	USA/NY-NYCPHL-001241/2020	2020-11-06	DOHMH Jamaica	New York City Public Health Laboratory	Jade Wang et al
EPI_ISL_683944	USA/NY-NYCPHL-001242/2020	2020-11-06	DOHMH Jamaica	New York City Public Health Laboratory	Jade Wang et al
EPI_ISL_683945	USA/NY-NYCPHL-001243/2020	2020-11-06	DOHMH Jamaica	New York City Public Health Laboratory	Jade Wang et al
EPI_ISL_683851	USA/NY-NYCPHL-001244/2020	2020-11-06	DOHMH Corona	New York City Public Health Laboratory	Jade Wang et al
EPI_ISL_683852	USA/NY-NYCPHL-001245/2020	2020-11-06	DOHMH PHL	New York City Public Health Laboratory	Jade Wang et al
EPI_ISL_683838	USA/NY-NYCPHL-001246/2020	2020-11-06	DOHMH Jamaica	New York City Public Health Laboratory	Jade Wang et al
EPI_ISL_683843	USA/NY-NYCPHL-001247/2020	2020-11-06	DOHMH Morrisania	New York City Public Health Laboratory	Jade Wang et al
EPI_ISL_683844	USA/NY-NYCPHL-001249/2020	2020-11-06	DOHMH Morrisania	New York City Public Health Laboratory	Jade Wang et al
EPI_ISL_683946	USA/NY-NYCPHL-001250/2020	2020-11-06	DOHMH Morrisania	New York City Public Health Laboratory	Jade Wang et al
EPI_ISL_683947	USA/NY-NYCPHL-001251/2020	2020-11-06	DOHMH Morrisania	New York City Public Health Laboratory	Jade Wang et al
EPI_ISL_683948	USA/NY-NYCPHL-001252/2020	2020-11-06	DOHMH Jamaica	New York City Public Health Laboratory	Jade Wang et al
EPI_ISL_683949	USA/NY-NYCPHL-001253/2020	2020-11-06	DOHMH Riverside	New York City Public Health Laboratory	Jade Wang et al
EPI_ISL_683894	USA/NY-NYCPHL-001254/2020	2020-11-06	DOHMH Riverside	New York City Public Health Laboratory	Jade Wang et al
EPI_ISL_683950	USA/NY-NYCPHL-001255/2020	2020-11-06	DOHMH Riverside	New York City Public Health Laboratory	Jade Wang et al
EPI_ISL_683895	USA/NY-NYCPHL-001256/2020	2020-11-06	DOHMH Riverside	New York City Public Health Laboratory	Jade Wang et al
EPI_ISL_683951	USA/NY-NYCPHL-001257/2020	2020-11-06	DOHMH Jamaica	New York City Public Health Laboratory	Jade Wang et al
EPI_ISL_683868	USA/NY-NYCPHL-001258/2020	2020-11-06	DOHMH Fort Greene	New York City Public Health Laboratory	Jade Wang et al
EPI_ISL_683840	USA/NY-NYCPHL-001260/2020	2020-11-07	DOHMH Morrisania	New York City Public Health Laboratory	Jade Wang et al
EPI_ISL_683853	USA/NY-NYCPHL-001261/2020	2020-11-07	DOHMH Morrisania	New York City Public Health Laboratory	Jade Wang et al
EPI_ISL_683841	USA/NY-NYCPHL-001263/2020	2020-11-09	DOHMH Corona	New York City Public Health Laboratory	Jade Wang et al
EPI_ISL_683873	USA/NY-NYCPHL-001264/2020	2020-11-09	DOHMH Corona	New York City Public Health Laboratory	Jade Wang et al
EPI_ISL_683896	USA/NY-NYCPHL-001265/2020	2020-11-09	DOHMH Corona	New York City Public Health Laboratory	Jade Wang et al
EPI_ISL_683897	USA/NY-NYCPHL-001266/2020	2020-11-09	DOHMH Corona	New York City Public Health Laboratory	Jade Wang et al
EPI_ISL_683898	USA/NY-NYCPHL-001267/2020	2020-11-09	DOHMH Corona	New York City Public Health Laboratory	Jade Wang et al
EPI_ISL_683899	USA/NY-NYCPHL-001268/2020	2020-11-09	DOHMH Corona	New York City Public Health Laboratory	Jade Wang et al
EPI_ISL_683952	USA/NY-NYCPHL-001269/2020	2020-11-09	DOHMH Corona	New York City Public Health Laboratory	Jade Wang et al
EPI_ISL_683857	USA/NY-NYCPHL-001270/2020	2020-11-09	DOHMH Corona	New York City Public Health Laboratory	Jade Wang et al
EPI_ISL_683870	USA/NY-NYCPHL-001271/2020	2020-11-09	DOHMH Corona	New York City Public Health Laboratory	Jade Wang et al
EPI_ISL_683953	USA/NY-NYCPHL-001272/2020	2020-11-09	DOHMH Corona	New York City Public Health Laboratory	Jade Wang et al
EPI_ISL_683864	USA/NY-NYCPHL-001273/2020	2020-11-09	DOHMH Jamaica	New York City Public Health Laboratory	Jade Wang et al
EPI_ISL_683954	USA/NY-NYCPHL-001274/2020	2020-11-09	DOHMH PHL	New York City Public Health Laboratory	Jade Wang et al
EPI_ISL_683846	USA/NY-NYCPHL-001275/2020	2020-11-09	DOHMH PHL	New York City Public Health Laboratory	Jade Wang et al
EPI_ISL_683865	USA/NY-NYCPHL-001276/2020	2020-11-09	DOHMH Chelsea	New York City Public Health Laboratory	Jade Wang et al
EPI_ISL_683955	USA/NY-NYCPHL-001277/2020	2020-11-09	DOHMH Riverside	New York City Public Health Laboratory	Jade Wang et al
EPI_ISL_683900	USA/NY-NYCPHL-001278/2020	2020-11-09	DOHMH Corona	New York City Public Health Laboratory	Jade Wang et al
EPI_ISL_683874	USA/NY-NYCPHL-001281/2020	2020-11-09	DOHMH Jamaica	New York City Public Health Laboratory	Jade Wang et al
EPI_ISL_683862	USA/NY-NYCPHL-001282/2020	2020-11-09	DOHMH Jamaica	New York City Public Health Laboratory	Jade Wang et al
EPI_ISL_683956	USA/NY-NYCPHL-001283/2020	2020-11-09	DOHMH Jamaica	New York City Public Health Laboratory	Jade Wang et al
EPI_ISL_683901	USA/NY-NYCPHL-001284/2020	2020-11-09	DOHMH Jamaica	New York City Public Health Laboratory	Jade Wang et al
EPI_ISL_683902	USA/NY-NYCPHL-001285/2020	2020-11-09	DOHMH Riverside	New York City Public Health Laboratory	Jade Wang et al
EPI_ISL_683903	USA/NY-NYCPHL-001286/2020	2020-11-09	DOHMH Jamaica	New York City Public Health Laboratory	Jade Wang et al
EPI_ISL_683878	USA/NY-NYCPHL-001287/2020	2020-11-09	DOHMH Jamaica	New York City Public Health Laboratory	Jade Wang et al
EPI_ISL_683867	USA/NY-NYCPHL-001288/2020	2020-11-09	DOHMH Corona	New York City Public Health Laboratory	Jade Wang et al
EPI_ISL_683836	USA/NY-NYCPHL-001289/2020	2020-11-09	DOHMH PHL	New York City Public Health Laboratory	Jade Wang et al
EPI_ISL_683904	USA/NY-NYCPHL-001290/2020	2020-11-09	DOHMH Crown Heights	New York City Public Health Laboratory	Jade Wang et al
EPI_ISL_683957	USA/NY-NYCPHL-001291/2020	2020-11-09	DOHMH Chelsea	New York City Public Health Laboratory	Jade Wang et al
EPI_ISL_683958	USA/NY-NYCPHL-001292/2020	2020-11-09	DOHMH Jamaica	New York City Public Health Laboratory	Jade Wang et al
EPI_ISL_683879	USA/NY-NYCPHL-001293/2020	2020-11-09	DOHMH Morrisania	New York City Public Health Laboratory	Jade Wang et al
EPI_ISL_683905	USA/NY-NYCPHL-001295/2020	2020-11-09	DOHMH Morrisania	New York City Public Health Laboratory	Jade Wang et al
EPI_ISL_683845	USA/NY-NYCPHL-001296/2020	2020-11-09	DOHMH Morrisania	New York City Public Health Laboratory	Jade Wang et al
EPI_ISL_683959	USA/NY-NYCPHL-001297/2020	2020-11-09	DOHMH Morrisania	New York City Public Health Laboratory	Jade Wang et al
EPI_ISL_683863	USA/NY-NYCPHL-001298/2020	2020-11-09	DOHMH Morrisania	New York City Public Health Laboratory	Jade Wang et al
EPI_ISL_683906	USA/NY-NYCPHL-001299/2020	2020-11-09	DOHMH Fort Greene	New York City Public Health Laboratory	Jade Wang et al
EPI_ISL_683907	USA/NY-NYCPHL-001300/2020	2020-11-09	DOHMH Riverside	New York City Public Health Laboratory	Jade Wang et al
EPI_ISL_683960	USA/NY-NYCPHL-001301/2020	2020-11-10	DOHMH Corona	New York City Public Health Laboratory	Jade Wang et al
EPI_ISL_683908	USA/NY-NYCPHL-001302/2020	2020-11-10	DOHMH Corona	New York City Public Health Laboratory	Jade Wang et al
EPI_ISL_683876	USA/NY-NYCPHL-001303/2020	2020-11-10	DOHMH Corona	New York City Public Health Laboratory	Jade Wang et al
EPI_ISL_683909	USA/NY-NYCPHL-001304/2020	2020-11-10	DOHMH Corona	New York City Public Health Laboratory	Jade Wang et al
EPI_ISL_683910	USA/NY-NYCPHL-001305/2020	2020-11-10	DOHMH Crown Heights	New York City Public Health Laboratory	Jade Wang et al
EPI_ISL_683911	USA/NY-NYCPHL-001307/2020	2020-11-10	DOHMH Corona	New York City Public Health Laboratory	Jade Wang et al
EPI_ISL_683861	USA/NY-NYCPHL-001308/2020	2020-11-09	DOHMH Jamaica	New York City Public Health Laboratory	Jade Wang et al
EPI_ISL_683961	USA/NY-NYCPHL-001309/2020	2020-11-10	DOHMH Chelsea	New York City Public Health Laboratory	Jade Wang et al
EPI_ISL_683912	USA/NY-NYCPHL-001310/2020	2020-11-10	DOHMH Corona	New York City Public Health Laboratory	Jade Wang et al
EPI_ISL_683962	USA/NY-NYCPHL-001311/2020	2020-11-10	DOHMH Central Harlem	New York City Public Health Laboratory	Jade Wang et al
EPI_ISL_683963	USA/NY-NYCPHL-001312/2020	2020-11-10	DOHMH Fort Greene	New York City Public Health Laboratory	Jade Wang et al
EPI_ISL_683913	USA/NY-NYCPHL-001313/2020	2020-11-10	DOHMH Fort Greene	New York City Public Health Laboratory	Jade Wang et al
EPI_ISL_683914	USA/NY-NYCPHL-001314/2020	2020-11-10	DOHMH Jamaica	New York City Public Health Laboratory	Jade Wang et al
EPI_ISL_683915	USA/NY-NYCPHL-001315/2020	2020-11-10	DOHMH Jamaica	New York City Public Health Laboratory	Jade Wang et al
EPI_ISL_683916	USA/NY-NYCPHL-001316/2020	2020-11-10	DOHMH Jamaica	New York City Public Health Laboratory	Jade Wang et al
EPI_ISL_683964	USA/NY-NYCPHL-001317/2020	2020-11-10	DOHMH Central Harlem	New York City Public Health Laboratory	Jade Wang et al
EPI_ISL_683880	USA/NY-NYCPHL-001318/2020	2020-11-10	DOHMH Morrisania	New York City Public Health Laboratory	Jade Wang et al
EPI_ISL_683917	USA/NY-NYCPHL-001319/2020	2020-11-10	DOHMH Morrisania	New York City Public Health Laboratory	Jade Wang et al
EPI_ISL_683965	USA/NY-NYCPHL-001320/2020	2020-11-10	DOHMH Morrisania	New York City Public Health Laboratory	Jade Wang et al
EPI_ISL_683966	USA/NY-NYCPHL-001321/2020	2020-11-10	DOHMH Morrisania	New York City Public Health Laboratory	Jade Wang et al
EPI_ISL_683918	USA/NY-NYCPHL-001322/2020	2020-11-10	DOHMH Morrisania	New York City Public Health Laboratory	Jade Wang et al
EPI_ISL_683919	USA/NY-NYCPHL-001323/2020	2020-11-10	DOHMH Morrisania	New York City Public Health Laboratory	Jade Wang et al
EPI_ISL_683967	USA/NY-NYCPHL-001325/2020	2020-11-12	DOHMH Chelsea	New York City Public Health Laboratory	Jade Wang et al
EPI_ISL_683920	USA/NY-NYCPHL-001326/2020	2020-11-12	DOHMH Jamaica	New York City Public Health Laboratory	Jade Wang et al
EPI_ISL_683921	USA/NY-NYCPHL-001327/2020	2020-11-12	DOHMH Jamaica	New York City Public Health Laboratory	Jade Wang et al
EPI_ISL_683922	USA/NY-NYCPHL-001328/2020	2020-11-12	DOHMH Fort Greene	New York City Public Health Laboratory	Jade Wang et al
EPI_ISL_683923	USA/NY-NYCPHL-001329/2020	2020-11-12	DOHMH Chelsea	New York City Public Health Laboratory	Jade Wang et al
EPI_ISL_683924	USA/NY-NYCPHL-001330/2020	2020-11-12	DOHMH Central Harlem	New York City Public Health Laboratory	Jade Wang et al
EPI_ISL_683968	USA/NY-NYCPHL-001332/2020	2020-11-12	DOHMH Central Harlem	New York City Public Health Laboratory	Jade Wang et al
EPI_ISL_683969	USA/NY-NYCPHL-001334/2020	2020-11-13	DOHMH Morrisania	New York City Public Health Laboratory	Jade Wang et al
EPI_ISL_683970	USA/NY-NYCPHL-001335/2020	2020-11-13	DOHMH Crown Heights	New York City Public Health Laboratory	Jade Wang et al
EPI_ISL_683971	USA/NY-NYCPHL-001336/2020	2020-11-13	DOHMH Chelsea	New York City Public Health Laboratory	Jade Wang et al
EPI_ISL_683972	USA/NY-NYCPHL-001337/2020	2020-11-13	DOHMH Chelsea	New York City Public Health Laboratory	Jade Wang et al
EPI_ISL_683973	USA/NY-NYCPHL-001338/2020	2020-11-13	DOHMH Fort Greene	New York City Public Health Laboratory	Jade Wang et al
EPI_ISL_683925	USA/NY-NYCPHL-001339/2020	2020-11-13	DOHMH Jamaica	New York City Public Health Laboratory	Jade Wang et al
EPI_ISL_683882	USA/NY-NYCPHL-001340/2020	2020-11-13	DOHMH Central Harlem	New York City Public Health Laboratory	Jade Wang et al
EPI_ISL_683883	USA/NY-NYCPHL-001341/2020	2020-11-13	DOHMH Central Harlem	New York City Public Health Laboratory	Jade Wang et al
EPI_ISL_683974	USA/NY-NYCPHL-001342/2020	2020-11-13	DOHMH Central Harlem	New York City Public Health Laboratory	Jade Wang et al
EPI_ISL_683877	USA/NY-NYCPHL-001343/2020	2020-11-13	DOHMH Central Harlem	New York City Public Health Laboratory	Jade Wang et al
EPI_ISL_683926	USA/NY-NYCPHL-001344/2020	2020-11-13	DOHMH Corona	New York City Public Health Laboratory	Jade Wang et al
EPI_ISL_683975	USA/NY-NYCPHL-001345/2020	2020-11-13	DOHMH Jamaica	New York City Public Health Laboratory	Jade Wang et al
EPI_ISL_683976	USA/NY-NYCPHL-001346/2020	2020-11-13	DOHMH Central Harlem	New York City Public Health Laboratory	Jade Wang et al
EPI_ISL_683977	USA/NY-NYCPHL-001350/2020	2020-11-13	DOHMH Central Harlem	New York City Public Health Laboratory	Jade Wang et al
EPI_ISL_683847	USA/NY-NYCPHL-001353/2020	2020-11-16	DOHMH Corona	New York City Public Health Laboratory	Jade Wang et al
EPI_ISL_683881	USA/NY-NYCPHL-001354/2020	2020-11-16	DOHMH Corona	New York City Public Health Laboratory	Jade Wang et al
EPI_ISL_683978	USA/NY-NYCPHL-001355/2020	2020-11-16	DOHMH Corona	New York City Public Health Laboratory	Jade Wang et al
EPI_ISL_683979	USA/NY-NYCPHL-001356/2020	2020-11-16	DOHMH Corona	New York City Public Health Laboratory	Jade Wang et al
EPI_ISL_683980	USA/NY-NYCPHL-001358/2020	2020-11-16	DOHMH Chelsea	New York City Public Health Laboratory	Jade Wang et al
EPI_ISL_683837	USA/NY-NYCPHL-001359/2020	2020-11-16	DOHMH Jamaica	New York City Public Health Laboratory	Jade Wang et al
EPI_ISL_683981	USA/NY-NYCPHL-001360/2020	2020-11-16	DOHMH Chelsea	New York City Public Health Laboratory	Jade Wang et al
EPI_ISL_683982	USA/NY-NYCPHL-001361/2020	2020-11-16	DOHMH Central Harlem	New York City Public Health Laboratory	Jade Wang et al
EPI_ISL_683983	USA/NY-NYCPHL-001362/2020	2020-11-16	DOHMH Central Harlem	New York City Public Health Laboratory	Jade Wang et al
EPI_ISL_683927	USA/NY-NYCPHL-001363/2020	2020-11-16	DOHMH Central Harlem	New York City Public Health Laboratory	Jade Wang et al
EPI_ISL_683984	USA/NY-NYCPHL-001364/2020	2020-11-16	DOHMH Central Harlem	New York City Public Health Laboratory	Jade Wang et al
EPI_ISL_745404	USA/NY-NYCPHL-001365/2020	2020-11-16	DOHMH Central Harlem	New York City Public Health Laboratory	Jade Wang et al
EPI_ISL_683928	USA/NY-NYCPHL-001366/2020	2020-11-16	DOHMH Central Harlem	New York City Public Health Laboratory	Jade Wang et al
EPI_ISL_683929	USA/NY-NYCPHL-001367/2020	2020-11-16	DOHMH Corona	New York City Public Health Laboratory	Jade Wang et al
EPI_ISL_683985	USA/NY-NYCPHL-001368/2020	2020-11-16	DOHMH Central Harlem	New York City Public Health Laboratory	Jade Wang et al
EPI_ISL_745399	USA/NY-NYCPHL-001371/2020	2020-11-16	DOHMH Morrisania	New York City Public Health Laboratory	Jade Wang et al
EPI_ISL_683875	USA/NY-NYCPHL-001372/2020	2020-11-16	DOHMH PHL	New York City Public Health Laboratory	Jade Wang et al
EPI_ISL_683986	USA/NY-NYCPHL-001373/2020	2020-11-16	DOHMH Jamaica	New York City Public Health Laboratory	Jade Wang et al
EPI_ISL_683930	USA/NY-NYCPHL-001374/2020	2020-11-16	DOHMH Jamaica	New York City Public Health Laboratory	Jade Wang et al
EPI_ISL_683931	USA/NY-NYCPHL-001375/2020	2020-11-16	DOHMH Chelsea	New York City Public Health Laboratory	Jade Wang et al
EPI_ISL_683987	USA/NY-NYCPHL-001376/2020	2020-11-16	DOHMH PHL	New York City Public Health Laboratory	Jade Wang et al
EPI_ISL_683932	USA/NY-NYCPHL-001377/2020	2020-11-17	DOHMH Corona	New York City Public Health Laboratory	Jade Wang et al
EPI_ISL_683988	USA/NY-NYCPHL-001378/2020	2020-11-17	DOHMH PHL	New York City Public Health Laboratory	Jade Wang et al
EPI_ISL_683871	USA/NY-NYCPHL-001379/2020	2020-11-17	DOHMH PHL	New York City Public Health Laboratory	Jade Wang et al
EPI_ISL_683989	USA/NY-NYCPHL-001380/2020	2020-11-17	DOHMH Chelsea	New York City Public Health Laboratory	Jade Wang et al
EPI_ISL_683933	USA/NY-NYCPHL-001381/2020	2020-11-17	DOHMH Central Harlem	New York City Public Health Laboratory	Jade Wang et al
EPI_ISL_683934	USA/NY-NYCPHL-001382/2020	2020-11-17	DOHMH Corona	New York City Public Health Laboratory	Jade Wang et al
EPI_ISL_683935	USA/NY-NYCPHL-001383/2020	2020-11-17	DOHMH Crown Heights	New York City Public Health Laboratory	Jade Wang et al
EPI_ISL_683990	USA/NY-NYCPHL-001384/2020	2020-11-17	DOHMH Jamaica	New York City Public Health Laboratory	Jade Wang et al
EPI_ISL_683842	USA/NY-NYCPHL-001385/2020	2020-11-17	DOHMH Central Harlem	New York City Public Health Laboratory	Jade Wang et al
EPI_ISL_683991	USA/NY-NYCPHL-001386/2020	2020-11-17	DOHMH Central Harlem	New York City Public Health Laboratory	Jade Wang et al
EPI_ISL_683992	USA/NY-NYCPHL-001387/2020	2020-11-17	DOHMH Morrisania	New York City Public Health Laboratory	Jade Wang et al
EPI_ISL_683869	USA/NY-NYCPHL-001388/2020	2020-11-17	DOHMH Morrisania	New York City Public Health Laboratory	Jade Wang et al
EPI_ISL_683993	USA/NY-NYCPHL-001390/2020	2020-11-17	DOHMH PHL	New York City Public Health Laboratory	Jade Wang et al
EPI_ISL_683936	USA/NY-NYCPHL-001391/2020	2020-11-17	DOHMH Chelsea	New York City Public Health Laboratory	Jade Wang et al
EPI_ISL_683994	USA/NY-NYCPHL-001392/2020	2020-11-17	DOHMH Riverside	New York City Public Health Laboratory	Jade Wang et al
EPI_ISL_683995	USA/NY-NYCPHL-001395/2020	2020-11-17	DOHMH PHL	New York City Public Health Laboratory	Jade Wang et al
EPI_ISL_683996	USA/NY-NYCPHL-001396/2020	2020-11-18	DOHMH Fort Greene	New York City Public Health Laboratory	Jade Wang et al
EPI_ISL_683764	USA/NY-NYCPHL-001398/2020	2020-11-18	DOHMH Corona	New York City Public Health Laboratory	Jade Wang et al
EPI_ISL_683758	USA/NY-NYCPHL-001399/2020	2020-11-18	DOHMH Corona	New York City Public Health Laboratory	Jade Wang et al
EPI_ISL_683779	USA/NY-NYCPHL-001400/2020	2020-11-18	DOHMH Corona	New York City Public Health Laboratory	Jade Wang et al
EPI_ISL_683780	USA/NY-NYCPHL-001401/2020	2020-11-18	DOHMH Chelsea	New York City Public Health Laboratory	Jade Wang et al
EPI_ISL_683757	USA/NY-NYCPHL-001402/2020	2020-11-18	DOHMH Corona	New York City Public Health Laboratory	Jade Wang et al
EPI_ISL_683755	USA/NY-NYCPHL-001403/2020	2020-11-18	DOHMH PHL	New York City Public Health Laboratory	Jade Wang et al
EPI_ISL_683781	USA/NY-NYCPHL-001405/2020	2020-11-18	DOHMH Jamaica	New York City Public Health Laboratory	Jade Wang et al
EPI_ISL_683782	USA/NY-NYCPHL-001406/2020	2020-11-18	DOHMH Jamaica	New York City Public Health Laboratory	Jade Wang et al
EPI_ISL_683783	USA/NY-NYCPHL-001407/2020	2020-11-18	DOHMH PHL	New York City Public Health Laboratory	Jade Wang et al
EPI_ISL_683784	USA/NY-NYCPHL-001408/2020	2020-11-18	DOHMH Riverside	New York City Public Health Laboratory	Jade Wang et al
EPI_ISL_683756	USA/NY-NYCPHL-001410/2020	2020-11-18	DOHMH Central Harlem	New York City Public Health Laboratory	Jade Wang et al
EPI_ISL_683785	USA/NY-NYCPHL-001411/2020	2020-11-19	DOHMH Corona	New York City Public Health Laboratory	Jade Wang et al
EPI_ISL_683753	USA/NY-NYCPHL-001413/2020	2020-11-19	DOHMH Corona	New York City Public Health Laboratory	Jade Wang et al
EPI_ISL_683786	USA/NY-NYCPHL-001414/2020	2020-11-19	DOHMH Jamaica	New York City Public Health Laboratory	Jade Wang et al
EPI_ISL_683787	USA/NY-NYCPHL-001415/2020	2020-11-19	DOHMH PHL	New York City Public Health Laboratory	Jade Wang et al
EPI_ISL_683788	USA/NY-NYCPHL-001416/2020	2020-11-19	DOHMH Chelsea	New York City Public Health Laboratory	Jade Wang et al
EPI_ISL_683789	USA/NY-NYCPHL-001417/2020	2020-11-19	DOHMH PHL	New York City Public Health Laboratory	Jade Wang et al
EPI_ISL_683790	USA/NY-NYCPHL-001418/2020	2020-11-19	DOHMH Morrisania	New York City Public Health Laboratory	Jade Wang et al
EPI_ISL_683791	USA/NY-NYCPHL-001420/2020	2020-11-19	DOHMH Jamaica	New York City Public Health Laboratory	Jade Wang et al
EPI_ISL_683792	USA/NY-NYCPHL-001421/2020	2020-11-19	DOHMH Chelsea	New York City Public Health Laboratory	Jade Wang et al
EPI_ISL_683759	USA/NY-NYCPHL-001422/2020	2020-11-19	DOHMH PHL	New York City Public Health Laboratory	Jade Wang et al
EPI_ISL_683793	USA/NY-NYCPHL-001423/2020	2020-11-20	DOHMH Corona	New York City Public Health Laboratory	Jade Wang et al
EPI_ISL_683794	USA/NY-NYCPHL-001424/2020	2020-11-20	DOHMH Corona	New York City Public Health Laboratory	Jade Wang et al
EPI_ISL_683754	USA/NY-NYCPHL-001425/2020	2020-11-20	DOHMH Morrisania	New York City Public Health Laboratory	Jade Wang et al
EPI_ISL_683795	USA/NY-NYCPHL-001426/2020	2020-11-20	DOHMH Central Harlem	New York City Public Health Laboratory	Jade Wang et al
EPI_ISL_683796	USA/NY-NYCPHL-001427/2020	2020-11-20	DOHMH Corona	New York City Public Health Laboratory	Jade Wang et al
EPI_ISL_683765	USA/NY-NYCPHL-001428/2020	2020-11-20	DOHMH Chelsea	New York City Public Health Laboratory	Jade Wang et al
EPI_ISL_683797	USA/NY-NYCPHL-001429/2020	2020-11-20	DOHMH PHL	New York City Public Health Laboratory	Jade Wang et al
EPI_ISL_683798	USA/NY-NYCPHL-001430/2020	2020-11-21	DOHMH Corona	New York City Public Health Laboratory	Jade Wang et al
EPI_ISL_683761	USA/NY-NYCPHL-001431/2020	2020-11-22	DOHMH Corona	New York City Public Health Laboratory	Jade Wang et al
EPI_ISL_683799	USA/NY-NYCPHL-001432/2020	2020-11-23	DOHMH Corona	New York City Public Health Laboratory	Jade Wang et al
EPI_ISL_683800	USA/NY-NYCPHL-001433/2020	2020-11-23	DOHMH Corona	New York City Public Health Laboratory	Jade Wang et al
EPI_ISL_683801	USA/NY-NYCPHL-001434/2020	2020-11-23	DOHMH Morrisania	New York City Public Health Laboratory	Jade Wang et al
EPI_ISL_683802	USA/NY-NYCPHL-001435/2020	2020-11-23	DOHMH Corona	New York City Public Health Laboratory	Jade Wang et al
EPI_ISL_683803	USA/NY-NYCPHL-001437/2020	2020-11-23	DOHMH Morrisania	New York City Public Health Laboratory	Jade Wang et al
EPI_ISL_683804	USA/NY-NYCPHL-001439/2020	2020-11-23	DOHMH Morrisania	New York City Public Health Laboratory	Jade Wang et al
EPI_ISL_683805	USA/NY-NYCPHL-001440/2020	2020-11-23	DOHMH Morrisania	New York City Public Health Laboratory	Jade Wang et al
EPI_ISL_683806	USA/NY-NYCPHL-001441/2020	2020-11-23	DOHMH Morrisania	New York City Public Health Laboratory	Jade Wang et al
EPI_ISL_683807	USA/NY-NYCPHL-001442/2020	2020-11-23	DOHMH Chelsea	New York City Public Health Laboratory	Jade Wang et al
EPI_ISL_683762	USA/NY-NYCPHL-001443/2020	2020-11-23	DOHMH Morrisania	New York City Public Health Laboratory	Jade Wang et al
EPI_ISL_683808	USA/NY-NYCPHL-001444/2020	2020-11-23	DOHMH Chelsea	New York City Public Health Laboratory	Jade Wang et al
EPI_ISL_683809	USA/NY-NYCPHL-001445/2020	2020-11-12	DOHMH Corona	New York City Public Health Laboratory	Jade Wang et al
EPI_ISL_683810	USA/NY-NYCPHL-001446/2020	2020-11-13	DOHMH PHL	New York City Public Health Laboratory	Jade Wang et al
EPI_ISL_683811	USA/NY-NYCPHL-001447/2020	2020-11-24	DOHMH Corona	New York City Public Health Laboratory	Jade Wang et al
EPI_ISL_683812	USA/NY-NYCPHL-001448/2020	2020-11-24	DOHMH Corona	New York City Public Health Laboratory	Jade Wang et al
EPI_ISL_683813	USA/NY-NYCPHL-001449/2020	2020-11-24	DOHMH Central Harlem	New York City Public Health Laboratory	Jade Wang et al
EPI_ISL_683814	USA/NY-NYCPHL-001450/2020	2020-11-24	DOHMH Morrisania	New York City Public Health Laboratory	Jade Wang et al
EPI_ISL_683815	USA/NY-NYCPHL-001452/2020	2020-11-25	DOHMH Corona	New York City Public Health Laboratory	Jade Wang et al
EPI_ISL_683816	USA/NY-NYCPHL-001453/2020	2020-11-25	DOHMH Fort Greene	New York City Public Health Laboratory	Jade Wang et al
EPI_ISL_683817	USA/NY-NYCPHL-001454/2020	2020-11-25	DOHMH Corona	New York City Public Health Laboratory	Jade Wang et al
EPI_ISL_683766	USA/NY-NYCPHL-001455/2020	2020-11-25	DOHMH Corona	New York City Public Health Laboratory	Jade Wang et al
EPI_ISL_683818	USA/NY-NYCPHL-001456/2020	2020-11-25	DOHMH Corona	New York City Public Health Laboratory	Jade Wang et al
EPI_ISL_683819	USA/NY-NYCPHL-001457/2020	2020-11-25	DOHMH Riverside	New York City Public Health Laboratory	Jade Wang et al
EPI_ISL_683767	USA/NY-NYCPHL-001458/2020	2020-11-25	DOHMH Riverside	New York City Public Health Laboratory	Jade Wang et al
EPI_ISL_683820	USA/NY-NYCPHL-001459/2020	2020-11-25	DOHMH Riverside	New York City Public Health Laboratory	Jade Wang et al
EPI_ISL_683821	USA/NY-NYCPHL-001460/2020	2020-11-25	DOHMH Crown Heights	New York City Public Health Laboratory	Jade Wang et al
EPI_ISL_683822	USA/NY-NYCPHL-001461/2020	2020-11-25	DOHMH Jamaica	New York City Public Health Laboratory	Jade Wang et al
EPI_ISL_683823	USA/NY-NYCPHL-001462/2020	2020-11-25	DOHMH Morrisania	New York City Public Health Laboratory	Jade Wang et al
EPI_ISL_683824	USA/NY-NYCPHL-001463/2020	2020-11-27	DOHMH Corona	New York City Public Health Laboratory	Jade Wang et al
EPI_ISL_683825	USA/NY-NYCPHL-001464/2020	2020-11-27	DOHMH Morrisania	New York City Public Health Laboratory	Jade Wang et al
EPI_ISL_683763	USA/NY-NYCPHL-001465/2020	2020-11-27	DOHMH Morrisania	New York City Public Health Laboratory	Jade Wang et al
EPI_ISL_683760	USA/NY-NYCPHL-001466/2020	2020-11-27	DOHMH Morrisania	New York City Public Health Laboratory	Jade Wang et al
EPI_ISL_683826	USA/NY-NYCPHL-001467/2020	2020-11-27	DOHMH Morrisania	New York City Public Health Laboratory	Jade Wang et al
EPI_ISL_683827	USA/NY-NYCPHL-001468/2020	2020-11-27	DOHMH Crown Heights	New York City Public Health Laboratory	Jade Wang et al
EPI_ISL_683828	USA/NY-NYCPHL-001469/2020	2020-11-27	DOHMH Chelsea	New York City Public Health Laboratory	Jade Wang et al
EPI_ISL_683829	USA/NY-NYCPHL-001470/2020	2020-11-27	DOHMH Central Harlem	New York City Public Health Laboratory	Jade Wang et al
EPI_ISL_683830	USA/NY-NYCPHL-001471/2020	2020-11-27	DOHMH Chelsea	New York City Public Health Laboratory	Jade Wang et al
EPI_ISL_683770	USA/NY-NYCPHL-001472/2020	2020-11-27	DOHMH Corona	New York City Public Health Laboratory	Jade Wang et al
EPI_ISL_683831	USA/NY-NYCPHL-001473/2020	2020-11-27	DOHMH Corona	New York City Public Health Laboratory	Jade Wang et al
EPI_ISL_683768	USA/NY-NYCPHL-001474/2020	2020-11-27	DOHMH Riverside	New York City Public Health Laboratory	Jade Wang et al
EPI_ISL_683769	USA/NY-NYCPHL-001475/2020	2020-11-27	DOHMH Riverside	New York City Public Health Laboratory	Jade Wang et al
EPI_ISL_683832	USA/NY-NYCPHL-001476/2020	2020-11-27	DOHMH Fort Greene	New York City Public Health Laboratory	Jade Wang et al
EPI_ISL_683833	USA/NY-NYCPHL-001477/2020	2020-11-27	DOHMH Corona	New York City Public Health Laboratory	Jade Wang et al
EPI_ISL_683834	USA/NY-NYCPHL-001478/2020	2020-11-27	DOHMH Central Harlem	New York City Public Health Laboratory	Jade Wang et al
EPI_ISL_745413	USA/NY-NYCPHL-001479/2020	2020-11-27	DOHMH Central Harlem	New York City Public Health Laboratory	Jade Wang et al
EPI_ISL_745414	USA/NY-NYCPHL-001480/2020	2020-11-27	DOHMH Jamaica	New York City Public Health Laboratory	Jade Wang et al
EPI_ISL_745398	USA/NY-NYCPHL-001481/2020	2020-11-27	DOHMH Jamaica	New York City Public Health Laboratory	Jade Wang et al
EPI_ISL_745407	USA/NY-NYCPHL-001482/2020	2020-11-27	DOHMH Jamaica	New York City Public Health Laboratory	Jade Wang et al
EPI_ISL_745415	USA/NY-NYCPHL-001483/2020	2020-11-27	DOHMH Jamaica	New York City Public Health Laboratory	Jade Wang et al
EPI_ISL_745416	USA/NY-NYCPHL-001484/2020	2020-11-27	DOHMH Jamaica	New York City Public Health Laboratory	Jade Wang et al
EPI_ISL_745417	USA/NY-NYCPHL-001486/2020	2020-11-27	DOHMH Jamaica	New York City Public Health Laboratory	Jade Wang et al
EPI_ISL_745418	USA/NY-NYCPHL-001488/2020	2020-11-27	DOHMH Jamaica	New York City Public Health Laboratory	Jade Wang et al
EPI_ISL_745419	USA/NY-NYCPHL-001490/2020	2020-11-27	DOHMH Crown Heights	New York City Public Health Laboratory	Jade Wang et al
EPI_ISL_745420	USA/NY-NYCPHL-001491/2020	2020-11-30	DOHMH Crown Heights	New York City Public Health Laboratory	Jade Wang et al
EPI_ISL_745421	USA/NY-NYCPHL-001493/2020	2020-11-30	DOHMH Chelsea	New York City Public Health Laboratory	Jade Wang et al
EPI_ISL_745422	USA/NY-NYCPHL-001494/2020	2020-11-30	DOHMH Chelsea	New York City Public Health Laboratory	Jade Wang et al
EPI_ISL_745401	USA/NY-NYCPHL-001495/2020	2020-11-30	DOHMH Corona	New York City Public Health Laboratory	Jade Wang et al
EPI_ISL_745423	USA/NY-NYCPHL-001496/2020	2020-11-30	DOHMH Corona	New York City Public Health Laboratory	Jade Wang et al
EPI_ISL_745411	USA/NY-NYCPHL-001497/2020	2020-11-30	DOHMH Corona	New York City Public Health Laboratory	Jade Wang et al
EPI_ISL_745424	USA/NY-NYCPHL-001498/2020	2020-11-30	DOHMH Corona	New York City Public Health Laboratory	Jade Wang et al
EPI_ISL_745425	USA/NY-NYCPHL-001499/2020	2020-11-30	DOHMH Central Harlem	New York City Public Health Laboratory	Jade Wang et al
EPI_ISL_745426	USA/NY-NYCPHL-001501/2020	2020-11-30	DOHMH Corona	New York City Public Health Laboratory	Jade Wang et al
EPI_ISL_745427	USA/NY-NYCPHL-001502/2020	2020-11-30	DOHMH Corona	New York City Public Health Laboratory	Jade Wang et al
EPI_ISL_745409	USA/NY-NYCPHL-001503/2020	2020-11-30	DOHMH Corona	New York City Public Health Laboratory	Jade Wang et al
EPI_ISL_745428	USA/NY-NYCPHL-001507/2020	2020-11-30	DOHMH Riverside	New York City Public Health Laboratory	Jade Wang et al
EPI_ISL_745408	USA/NY-NYCPHL-001508/2020	2020-11-30	DOHMH Riverside	New York City Public Health Laboratory	Jade Wang et al
EPI_ISL_745429	USA/NY-NYCPHL-001509/2020	2020-11-30	DOHMH Riverside	New York City Public Health Laboratory	Jade Wang et al
EPI_ISL_745430	USA/NY-NYCPHL-001511/2020	2020-11-30	DOHMH Morrisania	New York City Public Health Laboratory	Jade Wang et al
EPI_ISL_745431	USA/NY-NYCPHL-001512/2020	2020-11-30	DOHMH Morrisania	New York City Public Health Laboratory	Jade Wang et al
EPI_ISL_745406	USA/NY-NYCPHL-001513/2020	2020-11-30	DOHMH Morrisania	New York City Public Health Laboratory	Jade Wang et al
EPI_ISL_745412	USA/NY-NYCPHL-001514/2020	2020-11-30	DOHMH Morrisania	New York City Public Health Laboratory	Jade Wang et al
EPI_ISL_745432	USA/NY-NYCPHL-001515/2020	2020-11-30	DOHMH Morrisania	New York City Public Health Laboratory	Jade Wang et al
EPI_ISL_745433	USA/NY-NYCPHL-001516/2020	2020-11-30	DOHMH Morrisania	New York City Public Health Laboratory	Jade Wang et al
EPI_ISL_745434	USA/NY-NYCPHL-001517/2020	2020-11-30	DOHMH Corona	New York City Public Health Laboratory	Jade Wang et al
EPI_ISL_745435	USA/NY-NYCPHL-001518/2020	2020-11-30	DOHMH Corona	New York City Public Health Laboratory	Jade Wang et al
EPI_ISL_745436	USA/NY-NYCPHL-001520/2020	2020-11-30	DOHMH Chelsea	New York City Public Health Laboratory	Jade Wang et al
EPI_ISL_745437	USA/NY-NYCPHL-001521/2020	2020-11-30	DOHMH PHL	New York City Public Health Laboratory	Jade Wang et al
EPI_ISL_745438	USA/NY-NYCPHL-001522/2020	2020-11-30	DOHMH PHL	New York City Public Health Laboratory	Jade Wang et al
EPI_ISL_745439	USA/NY-NYCPHL-001524/2020	2020-11-30	DOHMH Riverside	New York City Public Health Laboratory	Jade Wang et al
EPI_ISL_745440	USA/NY-NYCPHL-001525/2020	2020-11-30	DOHMH Jamaica	New York City Public Health Laboratory	Jade Wang et al
EPI_ISL_745445	USA/NY-NYCPHL-001526/2020	2020-11-30	DOHMH Crown Heights	New York City Public Health Laboratory	Jade Wang et al
EPI_ISL_745446	USA/NY-NYCPHL-001527/2020	2020-12-01	DOHMH Corona	New York City Public Health Laboratory	Jade Wang et al
EPI_ISL_745447	USA/NY-NYCPHL-001528/2020	2020-12-01	DOHMH Corona	New York City Public Health Laboratory	Jade Wang et al
EPI_ISL_745448	USA/NY-NYCPHL-001529/2020	2020-12-01	DOHMH Crown Heights	New York City Public Health Laboratory	Jade Wang et al
EPI_ISL_745449	USA/NY-NYCPHL-001530/2020	2020-12-01	DOHMH Morrisania	New York City Public Health Laboratory	Jade Wang et al
EPI_ISL_745450	USA/NY-NYCPHL-001532/2020	2020-12-01	DOHMH Morrisania	New York City Public Health Laboratory	Jade Wang et al
EPI_ISL_745451	USA/NY-NYCPHL-001533/2020	2020-12-01	DOHMH Central Harlem	New York City Public Health Laboratory	Jade Wang et al
EPI_ISL_745452	USA/NY-NYCPHL-001534/2020	2020-12-01	DOHMH Crown Heights	New York City Public Health Laboratory	Jade Wang et al
EPI_ISL_745453	USA/NY-NYCPHL-001535/2020	2020-12-01	DOHMH Chelsea	New York City Public Health Laboratory	Jade Wang et al
EPI_ISL_745454	USA/NY-NYCPHL-001536/2020	2020-12-01	DOHMH Crown Heights	New York City Public Health Laboratory	Jade Wang et al
EPI_ISL_745455	USA/NY-NYCPHL-001537/2020	2020-12-01	DOHMH Corona	New York City Public Health Laboratory	Jade Wang et al
EPI_ISL_745400	USA/NY-NYCPHL-001538/2020	2020-12-01	DOHMH Central Harlem	New York City Public Health Laboratory	Jade Wang et al
EPI_ISL_745456	USA/NY-NYCPHL-001539/2020	2020-12-01	DOHMH PHL	New York City Public Health Laboratory	Jade Wang et al
EPI_ISL_745405	USA/NY-NYCPHL-001540/2020	2020-12-01	DOHMH Jamaica	New York City Public Health Laboratory	Jade Wang et al
EPI_ISL_745457	USA/NY-NYCPHL-001541/2020	2020-12-02	DOHMH Chelsea	New York City Public Health Laboratory	Jade Wang et al
EPI_ISL_745458	USA/NY-NYCPHL-001542/2020	2020-12-02	DOHMH Corona	New York City Public Health Laboratory	Jade Wang et al
EPI_ISL_745459	USA/NY-NYCPHL-001543/2020	2020-12-02	DOHMH Corona	New York City Public Health Laboratory	Jade Wang et al
EPI_ISL_745460	USA/NY-NYCPHL-001544/2020	2020-12-02	DOHMH Corona	New York City Public Health Laboratory	Jade Wang et al
EPI_ISL_745461	USA/NY-NYCPHL-001546/2020	2020-12-02	DOHMH Corona	New York City Public Health Laboratory	Jade Wang et al
EPI_ISL_745462	USA/NY-NYCPHL-001547/2020	2020-12-02	DOHMH Corona	New York City Public Health Laboratory	Jade Wang et al
EPI_ISL_745463	USA/NY-NYCPHL-001548/2020	2020-12-02	DOHMH Fort Greene	New York City Public Health Laboratory	Jade Wang et al
EPI_ISL_745464	USA/NY-NYCPHL-001550/2020	2020-12-02	DOHMH Corona	New York City Public Health Laboratory	Jade Wang et al
EPI_ISL_745410	USA/NY-NYCPHL-001553/2020	2020-12-02	DOHMH Chelsea	New York City Public Health Laboratory	Jade Wang et al
EPI_ISL_745402	USA/NY-NYCPHL-001554/2020	2020-12-02	DOHMH Jamaica	New York City Public Health Laboratory	Jade Wang et al
EPI_ISL_745465	USA/NY-NYCPHL-001555/2020	2020-12-02	DOHMH PHL	New York City Public Health Laboratory	Jade Wang et al
EPI_ISL_745466	USA/NY-NYCPHL-001556/2020	2020-12-02	DOHMH Corona	New York City Public Health Laboratory	Jade Wang et al
EPI_ISL_745403	USA/NY-NYCPHL-001557/2020	2020-12-02	DOHMH Corona	New York City Public Health Laboratory	Jade Wang et al
EPI_ISL_745467	USA/NY-NYCPHL-001558/2020	2020-12-02	DOHMH Corona	New York City Public Health Laboratory	Jade Wang et al
EPI_ISL_745468	USA/NY-NYCPHL-001559/2020	2020-12-02	DOHMH Riverside	New York City Public Health Laboratory	Jade Wang et al
EPI_ISL_745469	USA/NY-NYCPHL-001560/2020	2020-12-02	DOHMH Central Harlem	New York City Public Health Laboratory	Jade Wang et al
EPI_ISL_745470	USA/NY-NYCPHL-001561/2020	2020-12-03	DOHMH Morrisania	New York City Public Health Laboratory	Jade Wang et al
EPI_ISL_479663	USA/NY-NYU-VC-002/2020	2020-03-06	Center for Genomics and System Biology, New York University	Center for Genomics and System Biology, New York University	Roder et al
EPI_ISL_481283	USA/NY-NYU-VC-003/2020	2020-03-11	Center for Genomics and System Biology, New York University	Center for Genomics and System Biology, New York University	Roder et al
EPI_ISL_479664	USA/NY-NYU-VC-008/2020	2020-03-17	Center for Genomics and System Biology, New York University	Center for Genomics and System Biology, New York University	Roder et al
EPI_ISL_479665	USA/NY-NYU-VC-009a/2020	2020-03-18	Center for Genomics and System Biology, New York University	Center for Genomics and System Biology, New York University	Roder et al
EPI_ISL_479666	USA/NY-NYU-VC-009b/2020	2020-03-16	Center for Genomics and System Biology, New York University	Center for Genomics and System Biology, New York University	Roder et al
EPI_ISL_479667	USA/NY-NYU-VC-010/2020	2020-03-23	Center for Genomics and System Biology, New York University	Center for Genomics and System Biology, New York University	Roder et al
EPI_ISL_479668	USA/NY-NYU-VC-014/2020	2020-03-24	Center for Genomics and System Biology, New York University	Center for Genomics and System Biology, New York University	Roder et al
EPI_ISL_479669	USA/NY-NYU-VC-015/2020	2020-03-26	Center for Genomics and System Biology, New York University	Center for Genomics and System Biology, New York University	Roder et al
EPI_ISL_479670	USA/NY-NYU-VC-016/2020	2020-03-26	Center for Genomics and System Biology, New York University	Center for Genomics and System Biology, New York University	Roder et al
EPI_ISL_479671	USA/NY-NYU-VC-017/2020	2020-03-25	Center for Genomics and System Biology, New York University	Center for Genomics and System Biology, New York University	Roder et al
EPI_ISL_479672	USA/NY-NYU-VC-018/2020	2020-03-24	Center for Genomics and System Biology, New York University	Center for Genomics and System Biology, New York University	Roder et al
EPI_ISL_479673	USA/NY-NYU-VC-020/2020	2020-03-31	Center for Genomics and System Biology, New York University	Center for Genomics and System Biology, New York University	Roder et al
EPI_ISL_479674	USA/NY-NYU-VC-022/2020	2020-04-08	Center for Genomics and System Biology, New York University	Center for Genomics and System Biology, New York University	Roder et al
EPI_ISL_479675	USA/NY-NYU-VC-023/2020	2020-04-09	Center for Genomics and System Biology, New York University	Center for Genomics and System Biology, New York University	Roder et al
EPI_ISL_414639	USA/NY-NYUMC1/2020	2020-03-04	NYU Langone Health	Departments of Pathology and Medicine, New York University School of Medicine	John Chen et al
EPI_ISL_418195	USA/NY-NYUMC10/2020	2020-03-17	NYU Langone Health	Department of Pathology and Medicine, New York University School of Medicine	Margaret Black et al
EPI_ISL_421712	USA/NY-NYUMC100/2020	2020-03-18	NYU Langone Health	Departments of Pathology and Medicine, New York University School of Medicine	Maria Aguero-Rosenfeld et al
EPI_ISL_421713	USA/NY-NYUMC101/2020	2020-03-18	NYU Langone Health	Departments of Pathology and Medicine, New York University School of Medicine	Maria Aguero-Rosenfeld et al
EPI_ISL_421714	USA/NY-NYUMC102/2020	2020-03-18	NYU Langone Health	Departments of Pathology and Medicine, New York University School of Medicine	Maria Aguero-Rosenfeld et al
EPI_ISL_421715	USA/NY-NYUMC103/2020	2020-03-18	NYU Langone Health	Departments of Pathology and Medicine, New York University School of Medicine	Maria Aguero-Rosenfeld et al
EPI_ISL_421716	USA/NY-NYUMC104/2020	2020-03-18	NYU Langone Health	Departments of Pathology and Medicine, New York University School of Medicine	Maria Aguero-Rosenfeld et al
EPI_ISL_421717	USA/NY-NYUMC105/2020	2020-03-18	NYU Langone Health	Departments of Pathology and Medicine, New York University School of Medicine	Maria Aguero-Rosenfeld et al
EPI_ISL_421719	USA/NY-NYUMC107/2020	2020-03-17	NYU Langone Health	Departments of Pathology and Medicine, New York University School of Medicine	Maria Aguero-Rosenfeld et al
EPI_ISL_421720	USA/NY-NYUMC108/2020	2020-03-18	NYU Langone Health	Departments of Pathology and Medicine, New York University School of Medicine	Maria Aguero-Rosenfeld et al
EPI_ISL_421721	USA/NY-NYUMC109/2020	2020-03-17	NYU Langone Health	Departments of Pathology and Medicine, New York University School of Medicine	Maria Aguero-Rosenfeld et al
EPI_ISL_418196	USA/NY-NYUMC11/2020	2020-03-14	NYU Langone Health	Department of Pathology and Medicine, New York University School of Medicine	Margaret Black et al
EPI_ISL_421722	USA/NY-NYUMC110/2020	2020-03-18	NYU Langone Health	Departments of Pathology and Medicine, New York University School of Medicine	Maria Aguero-Rosenfeld et al
EPI_ISL_421724	USA/NY-NYUMC112/2020	2020-03-18	NYU Langone Health	Departments of Pathology and Medicine, New York University School of Medicine	Maria Aguero-Rosenfeld et al
EPI_ISL_421725	USA/NY-NYUMC113/2020	2020-03-18	NYU Langone Health	Departments of Pathology and Medicine, New York University School of Medicine	Maria Aguero-Rosenfeld et al
EPI_ISL_421726	USA/NY-NYUMC114/2020	2020-03-18	NYU Langone Health	Departments of Pathology and Medicine, New York University School of Medicine	Maria Aguero-Rosenfeld et al
EPI_ISL_421727	USA/NY-NYUMC115/2020	2020-03-18	NYU Langone Health	Departments of Pathology and Medicine, New York University School of Medicine	Maria Aguero-Rosenfeld et al
EPI_ISL_421728	USA/NY-NYUMC116/2020	2020-03-18	NYU Langone Health	Departments of Pathology and Medicine, New York University School of Medicine	Maria Aguero-Rosenfeld et al
EPI_ISL_421729	USA/NY-NYUMC117/2020	2020-03-18	NYU Langone Health	Departments of Pathology and Medicine, New York University School of Medicine	Maria Aguero-Rosenfeld et al
EPI_ISL_421730	USA/NY-NYUMC118/2020	2020-03-18	NYU Langone Health	Departments of Pathology and Medicine, New York University School of Medicine	Maria Aguero-Rosenfeld et al
EPI_ISL_421731	USA/NY-NYUMC119/2020	2020-03-18	NYU Langone Health	Departments of Pathology and Medicine, New York University School of Medicine	Maria Aguero-Rosenfeld et al
EPI_ISL_418197	USA/NY-NYUMC12/2020	2020-03-15	NYU Langone Health	Department of Pathology and Medicine, New York University School of Medicine	Margaret Black et al
EPI_ISL_421732	USA/NY-NYUMC120/2020	2020-03-18	NYU Langone Health	Departments of Pathology and Medicine, New York University School of Medicine	Maria Aguero-Rosenfeld et al
EPI_ISL_421733	USA/NY-NYUMC121/2020	2020-03-18	NYU Langone Health	Departments of Pathology and Medicine, New York University School of Medicine	Maria Aguero-Rosenfeld et al
EPI_ISL_424929	USA/NY-NYUMC122/2020	2020-03-31	NYU Langone Health	Departments of Pathology and Medicine, New York University School of Medicine	Maria Aguero-Rosenfeld et al
EPI_ISL_424930	USA/NY-NYUMC123/2020	2020-04-01	NYU Langone Health	Departments of Pathology and Medicine, New York University School of Medicine	Maria Aguero-Rosenfeld et al
EPI_ISL_424931	USA/NY-NYUMC124/2020	2020-04-01	NYU Langone Health	Departments of Pathology and Medicine, New York University School of Medicine	Maria Aguero-Rosenfeld et al
EPI_ISL_424932	USA/NY-NYUMC125/2020	2020-04-01	NYU Langone Health	Departments of Pathology and Medicine, New York University School of Medicine	Maria Aguero-Rosenfeld et al
EPI_ISL_424933	USA/NY-NYUMC126/2020	2020-04-01	NYU Langone Health	Departments of Pathology and Medicine, New York University School of Medicine	Maria Aguero-Rosenfeld et al
EPI_ISL_424934	USA/NY-NYUMC127/2020	2020-04-01	NYU Langone Health	Departments of Pathology and Medicine, New York University School of Medicine	Maria Aguero-Rosenfeld et al
EPI_ISL_424935	USA/NY-NYUMC128/2020	2020-04-01	NYU Langone Health	Departments of Pathology and Medicine, New York University School of Medicine	Maria Aguero-Rosenfeld et al
EPI_ISL_424936	USA/NY-NYUMC129/2020	2020-04-01	NYU Langone Health	Departments of Pathology and Medicine, New York University School of Medicine	Maria Aguero-Rosenfeld et al
EPI_ISL_418198	USA/NY-NYUMC13/2020	2020-03-17	NYU Langone Health	Department of Pathology and Medicine, New York University School of Medicine	Margaret Black et al
EPI_ISL_424937	USA/NY-NYUMC130/2020	2020-04-01	NYU Langone Health	Departments of Pathology and Medicine, New York University School of Medicine	Maria Aguero-Rosenfeld et al
EPI_ISL_424938	USA/NY-NYUMC131/2020	2020-04-01	NYU Langone Health	Departments of Pathology and Medicine, New York University School of Medicine	Maria Aguero-Rosenfeld et al
EPI_ISL_424939	USA/NY-NYUMC132/2020	2020-04-01	NYU Langone Health	Departments of Pathology and Medicine, New York University School of Medicine	Maria Aguero-Rosenfeld et al
EPI_ISL_424940	USA/NY-NYUMC133/2020	2020-04-01	NYU Langone Health	Departments of Pathology and Medicine, New York University School of Medicine	Maria Aguero-Rosenfeld et al
EPI_ISL_424941	USA/NY-NYUMC134/2020	2020-04-01	NYU Langone Health	Departments of Pathology and Medicine, New York University School of Medicine	Maria Aguero-Rosenfeld et al
EPI_ISL_424942	USA/NY-NYUMC135/2020	2020-04-01	NYU Langone Health	Departments of Pathology and Medicine, New York University School of Medicine	Maria Aguero-Rosenfeld et al
EPI_ISL_424943	USA/NY-NYUMC136/2020	2020-04-01	NYU Langone Health	Departments of Pathology and Medicine, New York University School of Medicine	Maria Aguero-Rosenfeld et al
EPI_ISL_424944	USA/NY-NYUMC137/2020	2020-04-01	NYU Langone Health	Departments of Pathology and Medicine, New York University School of Medicine	Maria Aguero-Rosenfeld et al
EPI_ISL_424945	USA/NY-NYUMC138/2020	2020-04-01	NYU Langone Health	Departments of Pathology and Medicine, New York University School of Medicine	Maria Aguero-Rosenfeld et al
EPI_ISL_424946	USA/NY-NYUMC139/2020	2020-04-01	NYU Langone Health	Departments of Pathology and Medicine, New York University School of Medicine	Maria Aguero-Rosenfeld et al
EPI_ISL_418199	USA/NY-NYUMC14/2020	2020-03-17	NYU Langone Health	Department of Pathology and Medicine, New York University School of Medicine	Margaret Black et al
EPI_ISL_424947	USA/NY-NYUMC140/2020	2020-04-01	NYU Langone Health	Departments of Pathology and Medicine, New York University School of Medicine	Maria Aguero-Rosenfeld et al
EPI_ISL_424948	USA/NY-NYUMC141/2020	2020-04-01	NYU Langone Health	Departments of Pathology and Medicine, New York University School of Medicine	Maria Aguero-Rosenfeld et al
EPI_ISL_424949	USA/NY-NYUMC142/2020	2020-04-01	NYU Langone Health	Departments of Pathology and Medicine, New York University School of Medicine	Maria Aguero-Rosenfeld et al
EPI_ISL_424950	USA/NY-NYUMC143/2020	2020-04-01	NYU Langone Health	Departments of Pathology and Medicine, New York University School of Medicine	Maria Aguero-Rosenfeld et al
EPI_ISL_424951	USA/NY-NYUMC144/2020	2020-04-01	NYU Langone Health	Departments of Pathology and Medicine, New York University School of Medicine	Maria Aguero-Rosenfeld et al
EPI_ISL_424952	USA/NY-NYUMC145/2020	2020-04-01	NYU Langone Health	Departments of Pathology and Medicine, New York University School of Medicine	Maria Aguero-Rosenfeld et al
EPI_ISL_424953	USA/NY-NYUMC146/2020	2020-04-01	NYU Langone Health	Departments of Pathology and Medicine, New York University School of Medicine	Maria Aguero-Rosenfeld et al
EPI_ISL_424954	USA/NY-NYUMC147/2020	2020-04-01	NYU Langone Health	Departments of Pathology and Medicine, New York University School of Medicine	Maria Aguero-Rosenfeld et al
EPI_ISL_424955	USA/NY-NYUMC148/2020	2020-04-01	NYU Langone Health	Departments of Pathology and Medicine, New York University School of Medicine	Maria Aguero-Rosenfeld et al
EPI_ISL_424956	USA/NY-NYUMC149/2020	2020-04-01	NYU Langone Health	Departments of Pathology and Medicine, New York University School of Medicine	Maria Aguero-Rosenfeld et al
EPI_ISL_418200	USA/NY-NYUMC15/2020	2020-03-17	NYU Langone Health	Department of Pathology and Medicine, New York University School of Medicine	Margaret Black et al
EPI_ISL_424957	USA/NY-NYUMC150/2020	2020-04-01	NYU Langone Health	Departments of Pathology and Medicine, New York University School of Medicine	Maria Aguero-Rosenfeld et al
EPI_ISL_424958	USA/NY-NYUMC151/2020	2020-04-01	NYU Langone Health	Departments of Pathology and Medicine, New York University School of Medicine	Maria Aguero-Rosenfeld et al
EPI_ISL_424959	USA/NY-NYUMC152/2020	2020-04-01	NYU Langone Health	Departments of Pathology and Medicine, New York University School of Medicine	Maria Aguero-Rosenfeld et al
EPI_ISL_424960	USA/NY-NYUMC153/2020	2020-04-01	NYU Langone Health	Departments of Pathology and Medicine, New York University School of Medicine	Maria Aguero-Rosenfeld et al
EPI_ISL_424961	USA/NY-NYUMC154/2020	2020-04-01	NYU Langone Health	Departments of Pathology and Medicine, New York University School of Medicine	Maria Aguero-Rosenfeld et al
EPI_ISL_424962	USA/NY-NYUMC155/2020	2020-04-01	NYU Langone Health	Departments of Pathology and Medicine, New York University School of Medicine	Maria Aguero-Rosenfeld et al
EPI_ISL_424963	USA/NY-NYUMC156/2020	2020-04-01	NYU Langone Health	Departments of Pathology and Medicine, New York University School of Medicine	Maria Aguero-Rosenfeld et al
EPI_ISL_424964	USA/NY-NYUMC157/2020	2020-04-01	NYU Langone Health	Departments of Pathology and Medicine, New York University School of Medicine	Maria Aguero-Rosenfeld et al
EPI_ISL_424965	USA/NY-NYUMC158/2020	2020-04-01	NYU Langone Health	Departments of Pathology and Medicine, New York University School of Medicine	Maria Aguero-Rosenfeld et al
EPI_ISL_424966	USA/NY-NYUMC159/2020	2020-04-01	NYU Langone Health	Departments of Pathology and Medicine, New York University School of Medicine	Maria Aguero-Rosenfeld et al
EPI_ISL_418201	USA/NY-NYUMC16/2020	2020-03-17	NYU Langone Health	Department of Pathology and Medicine, New York University School of Medicine	Margaret Black et al
EPI_ISL_424967	USA/NY-NYUMC160/2020	2020-04-01	NYU Langone Health	Departments of Pathology and Medicine, New York University School of Medicine	Maria Aguero-Rosenfeld et al
EPI_ISL_424968	USA/NY-NYUMC161/2020	2020-04-01	NYU Langone Health	Departments of Pathology and Medicine, New York University School of Medicine	Maria Aguero-Rosenfeld et al
EPI_ISL_426617	USA/NY-NYUMC162/2020	2020-04-01	NYU Langone Health	Departments of Pathology and Medicine, New York University School of Medicine	Maria Aguero-Rosenfeld et al
EPI_ISL_426618	USA/NY-NYUMC163/2020	2020-04-01	NYU Langone Health	Departments of Pathology and Medicine, New York University School of Medicine	Maria Aguero-Rosenfeld et al
EPI_ISL_426619	USA/NY-NYUMC164/2020	2020-04-01	NYU Langone Health	Departments of Pathology and Medicine, New York University School of Medicine	Maria Aguero-Rosenfeld et al
EPI_ISL_426620	USA/NY-NYUMC165/2020	2020-04-01	NYU Langone Health	Departments of Pathology and Medicine, New York University School of Medicine	Maria Aguero-Rosenfeld et al
EPI_ISL_426621	USA/NY-NYUMC166/2020	2020-04-01	NYU Langone Health	Departments of Pathology and Medicine, New York University School of Medicine	Maria Aguero-Rosenfeld et al
EPI_ISL_426622	USA/NY-NYUMC167/2020	2020-04-01	NYU Langone Health	Departments of Pathology and Medicine, New York University School of Medicine	Maria Aguero-Rosenfeld et al
EPI_ISL_426623	USA/NY-NYUMC168/2020	2020-04-01	NYU Langone Health	Departments of Pathology and Medicine, New York University School of Medicine	Maria Aguero-Rosenfeld et al
EPI_ISL_426624	USA/NY-NYUMC169/2020	2020-04-01	NYU Langone Health	Departments of Pathology and Medicine, New York University School of Medicine	Maria Aguero-Rosenfeld et al
EPI_ISL_418202	USA/NY-NYUMC17/2020	2020-03-17	NYU Langone Health	Department of Pathology and Medicine, New York University School of Medicine	Margaret Black et al
EPI_ISL_426625	USA/NY-NYUMC170/2020	2020-04-01	NYU Langone Health	Departments of Pathology and Medicine, New York University School of Medicine	Maria Aguero-Rosenfeld et al
EPI_ISL_426626	USA/NY-NYUMC171/2020	2020-04-01	NYU Langone Health	Departments of Pathology and Medicine, New York University School of Medicine	Maria Aguero-Rosenfeld et al
EPI_ISL_427469	USA/NY-NYUMC172/2020	2020-04-01	NYU Langone Health	Departments of Pathology and Medicine, New York University School of Medicine	Maria Aguero-Rosenfeld et al
EPI_ISL_427470	USA/NY-NYUMC173/2020	2020-04-01	NYU Langone Health	Departments of Pathology and Medicine, New York University School of Medicine	Maria Aguero-Rosenfeld et al
EPI_ISL_427471	USA/NY-NYUMC174/2020	2020-04-01	NYU Langone Health	Departments of Pathology and Medicine, New York University School of Medicine	Maria Aguero-Rosenfeld et al
EPI_ISL_427472	USA/NY-NYUMC175/2020	2020-04-01	NYU Langone Health	Departments of Pathology and Medicine, New York University School of Medicine	Maria Aguero-Rosenfeld et al
EPI_ISL_427524	USA/NY-NYUMC176/2020	2020-04-01	NYU Langone Health	Departments of Pathology and Medicine, New York University School of Medicine	Maria Aguero-Rosenfeld et al
EPI_ISL_427473	USA/NY-NYUMC177/2020	2020-04-01	NYU Langone Health	Departments of Pathology and Medicine, New York University School of Medicine	Maria Aguero-Rosenfeld et al
EPI_ISL_427474	USA/NY-NYUMC178/2020	2020-04-01	NYU Langone Health	Departments of Pathology and Medicine, New York University School of Medicine	Maria Aguero-Rosenfeld et al
EPI_ISL_427475	USA/NY-NYUMC179/2020	2020-04-01	NYU Langone Health	Departments of Pathology and Medicine, New York University School of Medicine	Maria Aguero-Rosenfeld et al
EPI_ISL_418203	USA/NY-NYUMC18/2020	2020-03-17	NYU Langone Health	Department of Pathology and Medicine, New York University School of Medicine	Margaret Black et al
EPI_ISL_427476	USA/NY-NYUMC180/2020	2020-04-01	NYU Langone Health	Departments of Pathology and Medicine, New York University School of Medicine	Maria Aguero-Rosenfeld et al
EPI_ISL_427477	USA/NY-NYUMC181/2020	2020-04-01	NYU Langone Health	Departments of Pathology and Medicine, New York University School of Medicine	Maria Aguero-Rosenfeld et al
EPI_ISL_427478	USA/NY-NYUMC182/2020	2020-04-01	NYU Langone Health	Departments of Pathology and Medicine, New York University School of Medicine	Maria Aguero-Rosenfeld et al
EPI_ISL_427479	USA/NY-NYUMC183/2020	2020-04-01	NYU Langone Health	Departments of Pathology and Medicine, New York University School of Medicine	Maria Aguero-Rosenfeld et al
EPI_ISL_427480	USA/NY-NYUMC184/2020	2020-04-01	NYU Langone Health	Departments of Pathology and Medicine, New York University School of Medicine	Maria Aguero-Rosenfeld et al
EPI_ISL_427481	USA/NY-NYUMC185/2020	2020-04-01	NYU Langone Health	Departments of Pathology and Medicine, New York University School of Medicine	Maria Aguero-Rosenfeld et al
EPI_ISL_427482	USA/NY-NYUMC186/2020	2020-04-01	NYU Langone Health	Departments of Pathology and Medicine, New York University School of Medicine	Maria Aguero-Rosenfeld et al
EPI_ISL_427483	USA/NY-NYUMC187/2020	2020-04-01	NYU Langone Health	Departments of Pathology and Medicine, New York University School of Medicine	Maria Aguero-Rosenfeld et al
EPI_ISL_427484	USA/NY-NYUMC188/2020	2020-04-01	NYU Langone Health	Departments of Pathology and Medicine, New York University School of Medicine	Maria Aguero-Rosenfeld et al
EPI_ISL_427485	USA/NY-NYUMC189/2020	2020-04-01	NYU Langone Health	Departments of Pathology and Medicine, New York University School of Medicine	Maria Aguero-Rosenfeld et al
EPI_ISL_418204	USA/NY-NYUMC19/2020	2020-03-17	NYU Langone Health	Department of Pathology and Medicine, New York University School of Medicine	Margaret Black et al
EPI_ISL_427525	USA/NY-NYUMC190/2020	2020-04-01	NYU Langone Health	Departments of Pathology and Medicine, New York University School of Medicine	Maria Aguero-Rosenfeld et al
EPI_ISL_427486	USA/NY-NYUMC191/2020	2020-04-01	NYU Langone Health	Departments of Pathology and Medicine, New York University School of Medicine	Maria Aguero-Rosenfeld et al
EPI_ISL_427487	USA/NY-NYUMC192/2020	2020-04-01	NYU Langone Health	Departments of Pathology and Medicine, New York University School of Medicine	Maria Aguero-Rosenfeld et al
EPI_ISL_427488	USA/NY-NYUMC193/2020	2020-04-01	NYU Langone Health	Departments of Pathology and Medicine, New York University School of Medicine	Maria Aguero-Rosenfeld et al
EPI_ISL_427489	USA/NY-NYUMC194/2020	2020-04-01	NYU Langone Health	Departments of Pathology and Medicine, New York University School of Medicine	Maria Aguero-Rosenfeld et al
EPI_ISL_427490	USA/NY-NYUMC195/2020	2020-04-01	NYU Langone Health	Departments of Pathology and Medicine, New York University School of Medicine	Maria Aguero-Rosenfeld et al
EPI_ISL_427491	USA/NY-NYUMC196/2020	2020-04-01	NYU Langone Health	Departments of Pathology and Medicine, New York University School of Medicine	Maria Aguero-Rosenfeld et al
EPI_ISL_427492	USA/NY-NYUMC197/2020	2020-04-01	NYU Langone Health	Departments of Pathology and Medicine, New York University School of Medicine	Maria Aguero-Rosenfeld et al
EPI_ISL_427493	USA/NY-NYUMC198/2020	2020-04-01	NYU Langone Health	Departments of Pathology and Medicine, New York University School of Medicine	Maria Aguero-Rosenfeld et al
EPI_ISL_427494	USA/NY-NYUMC199/2020	2020-04-01	NYU Langone Health	Departments of Pathology and Medicine, New York University School of Medicine	Maria Aguero-Rosenfeld et al
EPI_ISL_416830	USA/NY-NYUMC2/2020	2020-03-16	NYU Langone Health	Department of Pathology and Medicine, New York University School of Medicine	John Chen et al
EPI_ISL_418205	USA/NY-NYUMC20/2020	2020-03-12	NYU Langone Health	Department of Pathology and Medicine, New York University School of Medicine	Margaret Black et al
EPI_ISL_427495	USA/NY-NYUMC200/2020	2020-04-01	NYU Langone Health	Departments of Pathology and Medicine, New York University School of Medicine	Maria Aguero-Rosenfeld et al
EPI_ISL_427496	USA/NY-NYUMC201/2020	2020-04-01	NYU Langone Health	Departments of Pathology and Medicine, New York University School of Medicine	Maria Aguero-Rosenfeld et al
EPI_ISL_427497	USA/NY-NYUMC202/2020	2020-04-01	NYU Langone Health	Departments of Pathology and Medicine, New York University School of Medicine	Maria Aguero-Rosenfeld et al
EPI_ISL_427498	USA/NY-NYUMC203/2020	2020-04-01	NYU Langone Health	Departments of Pathology and Medicine, New York University School of Medicine	Maria Aguero-Rosenfeld et al
EPI_ISL_427499	USA/NY-NYUMC204/2020	2020-04-01	NYU Langone Health	Departments of Pathology and Medicine, New York University School of Medicine	Maria Aguero-Rosenfeld et al
EPI_ISL_427500	USA/NY-NYUMC205/2020	2020-04-01	NYU Langone Health	Departments of Pathology and Medicine, New York University School of Medicine	Maria Aguero-Rosenfeld et al
EPI_ISL_427501	USA/NY-NYUMC206/2020	2020-04-01	NYU Langone Health	Departments of Pathology and Medicine, New York University School of Medicine	Maria Aguero-Rosenfeld et al
EPI_ISL_427502	USA/NY-NYUMC207/2020	2020-04-03	NYU Langone Health	Departments of Pathology and Medicine, New York University School of Medicine	Maria Aguero-Rosenfeld et al
EPI_ISL_427503	USA/NY-NYUMC208/2020	2020-04-03	NYU Langone Health	Departments of Pathology and Medicine, New York University School of Medicine	Maria Aguero-Rosenfeld et al
EPI_ISL_427504	USA/NY-NYUMC209/2020	2020-04-03	NYU Langone Health	Departments of Pathology and Medicine, New York University School of Medicine	Maria Aguero-Rosenfeld et al
EPI_ISL_418254	USA/NY-NYUMC21/2020	2020-03-15	NYU Langone Health	Department of Pathology and Medicine, New York University School of Medicine	Margaret Black et al
EPI_ISL_427505	USA/NY-NYUMC210/2020	2020-04-03	NYU Langone Health	Departments of Pathology and Medicine, New York University School of Medicine	Maria Aguero-Rosenfeld et al
EPI_ISL_427506	USA/NY-NYUMC211/2020	2020-04-03	NYU Langone Health	Departments of Pathology and Medicine, New York University School of Medicine	Maria Aguero-Rosenfeld et al
EPI_ISL_427507	USA/NY-NYUMC212/2020	2020-04-03	NYU Langone Health	Departments of Pathology and Medicine, New York University School of Medicine	Maria Aguero-Rosenfeld et al
EPI_ISL_427508	USA/NY-NYUMC213/2020	2020-04-03	NYU Langone Health	Departments of Pathology and Medicine, New York University School of Medicine	Maria Aguero-Rosenfeld et al
EPI_ISL_427509	USA/NY-NYUMC214/2020	2020-04-03	NYU Langone Health	Departments of Pathology and Medicine, New York University School of Medicine	Maria Aguero-Rosenfeld et al
EPI_ISL_427510	USA/NY-NYUMC215/2020	2020-04-03	NYU Langone Health	Departments of Pathology and Medicine, New York University School of Medicine	Maria Aguero-Rosenfeld et al
EPI_ISL_427511	USA/NY-NYUMC216/2020	2020-04-03	NYU Langone Health	Departments of Pathology and Medicine, New York University School of Medicine	Maria Aguero-Rosenfeld et al
EPI_ISL_427512	USA/NY-NYUMC217/2020	2020-04-03	NYU Langone Health	Departments of Pathology and Medicine, New York University School of Medicine	Maria Aguero-Rosenfeld et al
EPI_ISL_427513	USA/NY-NYUMC218/2020	2020-04-03	NYU Langone Health	Departments of Pathology and Medicine, New York University School of Medicine	Maria Aguero-Rosenfeld et al
EPI_ISL_427514	USA/NY-NYUMC219/2020	2020-04-03	NYU Langone Health	Departments of Pathology and Medicine, New York University School of Medicine	Maria Aguero-Rosenfeld et al
EPI_ISL_418968	USA/NY-NYUMC22/2020	2020-03-15	NYU Langone Health	Department of Pathology and Medicine, New York University School of Medicine	Maria Aguero-Rosenfeld et al
EPI_ISL_427515	USA/NY-NYUMC220/2020	2020-03-18	NYU Langone Health	Departments of Pathology and Medicine, New York University School of Medicine	Maria Aguero-Rosenfeld et al
EPI_ISL_427516	USA/NY-NYUMC221/2020	2020-03-18	NYU Langone Health	Departments of Pathology and Medicine, New York University School of Medicine	Maria Aguero-Rosenfeld et al
EPI_ISL_427517	USA/NY-NYUMC222/2020	2020-03-18	NYU Langone Health	Departments of Pathology and Medicine, New York University School of Medicine	Maria Aguero-Rosenfeld et al
EPI_ISL_427518	USA/NY-NYUMC223/2020	2020-03-18	NYU Langone Health	Departments of Pathology and Medicine, New York University School of Medicine	Maria Aguero-Rosenfeld et al
EPI_ISL_427519	USA/NY-NYUMC224/2020	2020-03-18	NYU Langone Health	Departments of Pathology and Medicine, New York University School of Medicine	Maria Aguero-Rosenfeld et al
EPI_ISL_427520	USA/NY-NYUMC225/2020	2020-03-18	NYU Langone Health	Departments of Pathology and Medicine, New York University School of Medicine	Maria Aguero-Rosenfeld et al
EPI_ISL_427521	USA/NY-NYUMC226/2020	2020-03-18	NYU Langone Health	Departments of Pathology and Medicine, New York University School of Medicine	Maria Aguero-Rosenfeld et al
EPI_ISL_427627	USA/NY-NYUMC227/2020	2020-04-01	NYU Langone Health	Departments of Pathology and Medicine, New York University School of Medicine	Maria Aguero-Rosenfeld et al
EPI_ISL_427628	USA/NY-NYUMC228/2020	2020-04-03	NYU Langone Health	Departments of Pathology and Medicine, New York University School of Medicine	Maria Aguero-Rosenfeld et al
EPI_ISL_427629	USA/NY-NYUMC229/2020	2020-03-30	NYU Langone Health	Departments of Pathology and Medicine, New York University School of Medicine	Maria Aguero-Rosenfeld et al
EPI_ISL_418969	USA/NY-NYUMC23/2020	2020-03-14	NYU Langone Health	Department of Pathology and Medicine, New York University School of Medicine	Maria Aguero-Rosenfeld et al
EPI_ISL_427630	USA/NY-NYUMC230/2020	2020-04-06	NYU Langone Health	Departments of Pathology and Medicine, New York University School of Medicine	Maria Aguero-Rosenfeld et al
EPI_ISL_427631	USA/NY-NYUMC231/2020	2020-04-06	NYU Langone Health	Departments of Pathology and Medicine, New York University School of Medicine	Maria Aguero-Rosenfeld et al
EPI_ISL_427632	USA/NY-NYUMC232/2020	2020-04-06	NYU Langone Health	Departments of Pathology and Medicine, New York University School of Medicine	Maria Aguero-Rosenfeld et al
EPI_ISL_427633	USA/NY-NYUMC233/2020	2020-04-06	NYU Langone Health	Departments of Pathology and Medicine, New York University School of Medicine	Maria Aguero-Rosenfeld et al
EPI_ISL_427642	USA/NY-NYUMC234/2020	2020-04-06	NYU Langone Health	Departments of Pathology and Medicine, New York University School of Medicine	Maria Aguero-Rosenfeld et al
EPI_ISL_427634	USA/NY-NYUMC235/2020	2020-04-06	NYU Langone Health	Departments of Pathology and Medicine, New York University School of Medicine	Maria Aguero-Rosenfeld et al
EPI_ISL_427635	USA/NY-NYUMC236/2020	2020-04-05	NYU Langone Health	Departments of Pathology and Medicine, New York University School of Medicine	Maria Aguero-Rosenfeld et al
EPI_ISL_427636	USA/NY-NYUMC237/2020	2020-04-05	NYU Langone Health	Departments of Pathology and Medicine, New York University School of Medicine	Maria Aguero-Rosenfeld et al
EPI_ISL_427637	USA/NY-NYUMC238/2020	2020-04-06	NYU Langone Health	Departments of Pathology and Medicine, New York University School of Medicine	Maria Aguero-Rosenfeld et al
EPI_ISL_427638	USA/NY-NYUMC239/2020	2020-04-06	NYU Langone Health	Departments of Pathology and Medicine, New York University School of Medicine	Maria Aguero-Rosenfeld et al
EPI_ISL_418970	USA/NY-NYUMC24/2020	2020-03-16	NYU Langone Health	Department of Pathology and Medicine, New York University School of Medicine	Maria Aguero-Rosenfeld et al
EPI_ISL_427639	USA/NY-NYUMC240/2020	2020-04-06	NYU Langone Health	Departments of Pathology and Medicine, New York University School of Medicine	Maria Aguero-Rosenfeld et al
EPI_ISL_427640	USA/NY-NYUMC241/2020	2020-04-05	NYU Langone Health	Departments of Pathology and Medicine, New York University School of Medicine	Maria Aguero-Rosenfeld et al
EPI_ISL_427641	USA/NY-NYUMC242/2020	2020-04-06	NYU Langone Health	Departments of Pathology and Medicine, New York University School of Medicine	Maria Aguero-Rosenfeld et al
EPI_ISL_428757	USA/NY-NYUMC243/2020	2020-03-30	NYU Langone Health	Departments of Pathology and Medicine, New York University School of Medicine	Maria Aguero-Rosenfeld et al
EPI_ISL_428758	USA/NY-NYUMC244/2020	2020-04-03	NYU Langone Health	Departments of Pathology and Medicine, New York University School of Medicine	Maria Aguero-Rosenfeld et al
EPI_ISL_428759	USA/NY-NYUMC245/2020	2020-04-03	NYU Langone Health	Departments of Pathology and Medicine, New York University School of Medicine	Maria Aguero-Rosenfeld et al
EPI_ISL_428760	USA/NY-NYUMC246/2020	2020-04-03	NYU Langone Health	Departments of Pathology and Medicine, New York University School of Medicine	Maria Aguero-Rosenfeld et al
EPI_ISL_428761	USA/NY-NYUMC247/2020	2020-04-03	NYU Langone Health	Departments of Pathology and Medicine, New York University School of Medicine	Maria Aguero-Rosenfeld et al
EPI_ISL_428762	USA/NY-NYUMC248/2020	2020-04-03	NYU Langone Health	Departments of Pathology and Medicine, New York University School of Medicine	Maria Aguero-Rosenfeld et al
EPI_ISL_428763	USA/NY-NYUMC249/2020	2020-04-03	NYU Langone Health	Departments of Pathology and Medicine, New York University School of Medicine	Maria Aguero-Rosenfeld et al
EPI_ISL_418971	USA/NY-NYUMC25/2020	2020-03-16	NYU Langone Health	Department of Pathology and Medicine, New York University School of Medicine	Maria Aguero-Rosenfeld et al
EPI_ISL_428764	USA/NY-NYUMC250/2020	2020-04-02	NYU Langone Health	Departments of Pathology and Medicine, New York University School of Medicine	Maria Aguero-Rosenfeld et al
EPI_ISL_428765	USA/NY-NYUMC251/2020	2020-04-03	NYU Langone Health	Departments of Pathology and Medicine, New York University School of Medicine	Maria Aguero-Rosenfeld et al
EPI_ISL_428766	USA/NY-NYUMC252/2020	2020-04-03	NYU Langone Health	Departments of Pathology and Medicine, New York University School of Medicine	Maria Aguero-Rosenfeld et al
EPI_ISL_428767	USA/NY-NYUMC253/2020	2020-04-05	NYU Langone Health	Departments of Pathology and Medicine, New York University School of Medicine	Maria Aguero-Rosenfeld et al
EPI_ISL_428768	USA/NY-NYUMC254/2020	2020-04-05	NYU Langone Health	Departments of Pathology and Medicine, New York University School of Medicine	Maria Aguero-Rosenfeld et al
EPI_ISL_428769	USA/NY-NYUMC255/2020	2020-04-05	NYU Langone Health	Departments of Pathology and Medicine, New York University School of Medicine	Maria Aguero-Rosenfeld et al
EPI_ISL_428770	USA/NY-NYUMC256/2020	2020-04-05	NYU Langone Health	Departments of Pathology and Medicine, New York University School of Medicine	Maria Aguero-Rosenfeld et al
EPI_ISL_428771	USA/NY-NYUMC257/2020	2020-04-05	NYU Langone Health	Departments of Pathology and Medicine, New York University School of Medicine	Maria Aguero-Rosenfeld et al
EPI_ISL_428772	USA/NY-NYUMC258/2020	2020-04-05	NYU Langone Health	Departments of Pathology and Medicine, New York University School of Medicine	Maria Aguero-Rosenfeld et al
EPI_ISL_428773	USA/NY-NYUMC259/2020	2020-04-05	NYU Langone Health	Departments of Pathology and Medicine, New York University School of Medicine	Maria Aguero-Rosenfeld et al
EPI_ISL_418972	USA/NY-NYUMC26/2020	2020-03-17	NYU Langone Health	Department of Pathology and Medicine, New York University School of Medicine	Maria Aguero-Rosenfeld et al
EPI_ISL_428774	USA/NY-NYUMC260/2020	2020-04-05	NYU Langone Health	Departments of Pathology and Medicine, New York University School of Medicine	Maria Aguero-Rosenfeld et al
EPI_ISL_428775	USA/NY-NYUMC261/2020	2020-04-05	NYU Langone Health	Departments of Pathology and Medicine, New York University School of Medicine	Maria Aguero-Rosenfeld et al
EPI_ISL_428776	USA/NY-NYUMC262/2020	2020-04-05	NYU Langone Health	Departments of Pathology and Medicine, New York University School of Medicine	Maria Aguero-Rosenfeld et al
EPI_ISL_428777	USA/NY-NYUMC263/2020	2020-04-06	NYU Langone Health	Departments of Pathology and Medicine, New York University School of Medicine	Maria Aguero-Rosenfeld et al
EPI_ISL_428778	USA/NY-NYUMC264/2020	2020-04-06	NYU Langone Health	Departments of Pathology and Medicine, New York University School of Medicine	Maria Aguero-Rosenfeld et al
EPI_ISL_428779	USA/NY-NYUMC265/2020	2020-04-06	NYU Langone Health	Departments of Pathology and Medicine, New York University School of Medicine	Maria Aguero-Rosenfeld et al
EPI_ISL_428780	USA/NY-NYUMC266/2020	2020-04-06	NYU Langone Health	Departments of Pathology and Medicine, New York University School of Medicine	Maria Aguero-Rosenfeld et al
EPI_ISL_428781	USA/NY-NYUMC267/2020	2020-04-06	NYU Langone Health	Departments of Pathology and Medicine, New York University School of Medicine	Maria Aguero-Rosenfeld et al
EPI_ISL_428782	USA/NY-NYUMC268/2020	2020-04-06	NYU Langone Health	Departments of Pathology and Medicine, New York University School of Medicine	Maria Aguero-Rosenfeld et al
EPI_ISL_428783	USA/NY-NYUMC269/2020	2020-04-06	NYU Langone Health	Departments of Pathology and Medicine, New York University School of Medicine	Maria Aguero-Rosenfeld et al
EPI_ISL_418973	USA/NY-NYUMC27/2020	2020-03-17	NYU Langone Health	Department of Pathology and Medicine, New York University School of Medicine	Maria Aguero-Rosenfeld et al
EPI_ISL_428784	USA/NY-NYUMC270/2020	2020-04-06	NYU Langone Health	Departments of Pathology and Medicine, New York University School of Medicine	Maria Aguero-Rosenfeld et al
EPI_ISL_428785	USA/NY-NYUMC271/2020	2020-04-06	NYU Langone Health	Departments of Pathology and Medicine, New York University School of Medicine	Maria Aguero-Rosenfeld et al
EPI_ISL_428786	USA/NY-NYUMC272/2020	2020-04-06	NYU Langone Health	Departments of Pathology and Medicine, New York University School of Medicine	Maria Aguero-Rosenfeld et al
EPI_ISL_428787	USA/NY-NYUMC273/2020	2020-04-06	NYU Langone Health	Departments of Pathology and Medicine, New York University School of Medicine	Maria Aguero-Rosenfeld et al
EPI_ISL_428788	USA/NY-NYUMC274/2020	2020-04-06	NYU Langone Health	Departments of Pathology and Medicine, New York University School of Medicine	Maria Aguero-Rosenfeld et al
EPI_ISL_428789	USA/NY-NYUMC275/2020	2020-04-06	NYU Langone Health	Departments of Pathology and Medicine, New York University School of Medicine	Maria Aguero-Rosenfeld et al
EPI_ISL_428790	USA/NY-NYUMC276/2020	2020-04-06	NYU Langone Health	Departments of Pathology and Medicine, New York University School of Medicine	Maria Aguero-Rosenfeld et al
EPI_ISL_428791	USA/NY-NYUMC277/2020	2020-04-04	NYU Langone Health	Departments of Pathology and Medicine, New York University School of Medicine	Maria Aguero-Rosenfeld et al
EPI_ISL_428792	USA/NY-NYUMC278/2020	2020-04-04	NYU Langone Health	Departments of Pathology and Medicine, New York University School of Medicine	Maria Aguero-Rosenfeld et al
EPI_ISL_428793	USA/NY-NYUMC279/2020	2020-04-05	NYU Langone Health	Departments of Pathology and Medicine, New York University School of Medicine	Maria Aguero-Rosenfeld et al
EPI_ISL_418974	USA/NY-NYUMC28/2020	2020-03-17	NYU Langone Health	Department of Pathology and Medicine, New York University School of Medicine	Maria Aguero-Rosenfeld et al
EPI_ISL_428794	USA/NY-NYUMC280/2020	2020-04-05	NYU Langone Health	Departments of Pathology and Medicine, New York University School of Medicine	Maria Aguero-Rosenfeld et al
EPI_ISL_428795	USA/NY-NYUMC281/2020	2020-04-05	NYU Langone Health	Departments of Pathology and Medicine, New York University School of Medicine	Maria Aguero-Rosenfeld et al
EPI_ISL_428796	USA/NY-NYUMC282/2020	2020-04-06	NYU Langone Health	Departments of Pathology and Medicine, New York University School of Medicine	Maria Aguero-Rosenfeld et al
EPI_ISL_428797	USA/NY-NYUMC283/2020	2020-04-05	NYU Langone Health	Departments of Pathology and Medicine, New York University School of Medicine	Maria Aguero-Rosenfeld et al
EPI_ISL_428798	USA/NY-NYUMC284/2020	2020-04-05	NYU Langone Health	Departments of Pathology and Medicine, New York University School of Medicine	Maria Aguero-Rosenfeld et al
EPI_ISL_428799	USA/NY-NYUMC285/2020	2020-04-05	NYU Langone Health	Departments of Pathology and Medicine, New York University School of Medicine	Maria Aguero-Rosenfeld et al
EPI_ISL_428800	USA/NY-NYUMC286/2020	2020-04-05	NYU Langone Health	Departments of Pathology and Medicine, New York University School of Medicine	Maria Aguero-Rosenfeld et al
EPI_ISL_428801	USA/NY-NYUMC287/2020	2020-04-05	NYU Langone Health	Departments of Pathology and Medicine, New York University School of Medicine	Maria Aguero-Rosenfeld et al
EPI_ISL_428802	USA/NY-NYUMC288/2020	2020-04-05	NYU Langone Health	Departments of Pathology and Medicine, New York University School of Medicine	Maria Aguero-Rosenfeld et al
EPI_ISL_428803	USA/NY-NYUMC289/2020	2020-04-06	NYU Langone Health	Departments of Pathology and Medicine, New York University School of Medicine	Maria Aguero-Rosenfeld et al
EPI_ISL_418975	USA/NY-NYUMC29/2020	2020-03-17	NYU Langone Health	Department of Pathology and Medicine, New York University School of Medicine	Maria Aguero-Rosenfeld et al
EPI_ISL_428804	USA/NY-NYUMC290/2020	2020-04-06	NYU Langone Health	Departments of Pathology and Medicine, New York University School of Medicine	Maria Aguero-Rosenfeld et al
EPI_ISL_428805	USA/NY-NYUMC291/2020	2020-04-06	NYU Langone Health	Departments of Pathology and Medicine, New York University School of Medicine	Maria Aguero-Rosenfeld et al
EPI_ISL_430319	USA/NY-NYUMC292/2020	2020-04-04	NYU Langone Health	Departments of Pathology and Medicine, New York University School of Medicine	Maria Aguero-Rosenfeld et al
EPI_ISL_430320	USA/NY-NYUMC293/2020	2020-04-04	NYU Langone Health	Departments of Pathology and Medicine, New York University School of Medicine	Maria Aguero-Rosenfeld et al
EPI_ISL_430321	USA/NY-NYUMC294/2020	2020-04-04	NYU Langone Health	Departments of Pathology and Medicine, New York University School of Medicine	Maria Aguero-Rosenfeld et al
EPI_ISL_430322	USA/NY-NYUMC295/2020	2020-04-04	NYU Langone Health	Departments of Pathology and Medicine, New York University School of Medicine	Maria Aguero-Rosenfeld et al
EPI_ISL_430323	USA/NY-NYUMC296/2020	2020-04-10	NYU Langone Health	Departments of Pathology and Medicine, New York University School of Medicine	Maria Aguero-Rosenfeld et al
EPI_ISL_430324	USA/NY-NYUMC297/2020	2020-04-10	NYU Langone Health	Departments of Pathology and Medicine, New York University School of Medicine	Maria Aguero-Rosenfeld et al
EPI_ISL_430325	USA/NY-NYUMC298/2020	2020-04-08	NYU Langone Health	Departments of Pathology and Medicine, New York University School of Medicine	Maria Aguero-Rosenfeld et al
EPI_ISL_430326	USA/NY-NYUMC299/2020	2020-03-30	NYU Langone Health	Departments of Pathology and Medicine, New York University School of Medicine	Maria Aguero-Rosenfeld et al
EPI_ISL_416831	USA/NY-NYUMC3/2020	2020-03-16	NYU Langone Health	Department of Pathology and Medicine, New York University School of Medicine	John Chen et al
EPI_ISL_418976	USA/NY-NYUMC30/2020	2020-03-17	NYU Langone Health	Department of Pathology and Medicine, New York University School of Medicine	Maria Aguero-Rosenfeld et al
EPI_ISL_430327	USA/NY-NYUMC300/2020	2020-03-30	NYU Langone Health	Departments of Pathology and Medicine, New York University School of Medicine	Maria Aguero-Rosenfeld et al
EPI_ISL_430328	USA/NY-NYUMC301/2020	2020-03-30	NYU Langone Health	Departments of Pathology and Medicine, New York University School of Medicine	Maria Aguero-Rosenfeld et al
EPI_ISL_430329	USA/NY-NYUMC302/2020	2020-03-30	NYU Langone Health	Departments of Pathology and Medicine, New York University School of Medicine	Maria Aguero-Rosenfeld et al
EPI_ISL_430330	USA/NY-NYUMC303/2020	2020-03-30	NYU Langone Health	Departments of Pathology and Medicine, New York University School of Medicine	Maria Aguero-Rosenfeld et al
EPI_ISL_430331	USA/NY-NYUMC304/2020	2020-03-30	NYU Langone Health	Departments of Pathology and Medicine, New York University School of Medicine	Maria Aguero-Rosenfeld et al
EPI_ISL_430332	USA/NY-NYUMC305/2020	2020-03-30	NYU Langone Health	Departments of Pathology and Medicine, New York University School of Medicine	Maria Aguero-Rosenfeld et al
EPI_ISL_430333	USA/NY-NYUMC306/2020	2020-03-30	NYU Langone Health	Departments of Pathology and Medicine, New York University School of Medicine	Maria Aguero-Rosenfeld et al
EPI_ISL_430334	USA/NY-NYUMC307/2020	2020-03-30	NYU Langone Health	Departments of Pathology and Medicine, New York University School of Medicine	Maria Aguero-Rosenfeld et al
EPI_ISL_430335	USA/NY-NYUMC308/2020	2020-03-30	NYU Langone Health	Departments of Pathology and Medicine, New York University School of Medicine	Maria Aguero-Rosenfeld et al
EPI_ISL_430336	USA/NY-NYUMC309/2020	2020-03-30	NYU Langone Health	Departments of Pathology and Medicine, New York University School of Medicine	Maria Aguero-Rosenfeld et al
EPI_ISL_418977	USA/NY-NYUMC31/2020	2020-03-17	NYU Langone Health	Department of Pathology and Medicine, New York University School of Medicine	Maria Aguero-Rosenfeld et al
EPI_ISL_430337	USA/NY-NYUMC310/2020	2020-03-30	NYU Langone Health	Departments of Pathology and Medicine, New York University School of Medicine	Maria Aguero-Rosenfeld et al
EPI_ISL_430338	USA/NY-NYUMC311/2020	2020-03-30	NYU Langone Health	Departments of Pathology and Medicine, New York University School of Medicine	Maria Aguero-Rosenfeld et al
EPI_ISL_430339	USA/NY-NYUMC312/2020	2020-03-30	NYU Langone Health	Departments of Pathology and Medicine, New York University School of Medicine	Maria Aguero-Rosenfeld et al
EPI_ISL_430340	USA/NY-NYUMC313/2020	2020-03-30	NYU Langone Health	Departments of Pathology and Medicine, New York University School of Medicine	Maria Aguero-Rosenfeld et al
EPI_ISL_430341	USA/NY-NYUMC314/2020	2020-03-30	NYU Langone Health	Departments of Pathology and Medicine, New York University School of Medicine	Maria Aguero-Rosenfeld et al
EPI_ISL_430342	USA/NY-NYUMC315/2020	2020-03-30	NYU Langone Health	Departments of Pathology and Medicine, New York University School of Medicine	Maria Aguero-Rosenfeld et al
EPI_ISL_430343	USA/NY-NYUMC316/2020	2020-03-30	NYU Langone Health	Departments of Pathology and Medicine, New York University School of Medicine	Maria Aguero-Rosenfeld et al
EPI_ISL_430344	USA/NY-NYUMC317/2020	2020-03-30	NYU Langone Health	Departments of Pathology and Medicine, New York University School of Medicine	Maria Aguero-Rosenfeld et al
EPI_ISL_430345	USA/NY-NYUMC318/2020	2020-03-30	NYU Langone Health	Departments of Pathology and Medicine, New York University School of Medicine	Maria Aguero-Rosenfeld et al
EPI_ISL_430346	USA/NY-NYUMC319/2020	2020-03-30	NYU Langone Health	Departments of Pathology and Medicine, New York University School of Medicine	Maria Aguero-Rosenfeld et al
EPI_ISL_418978	USA/NY-NYUMC32/2020	2020-03-17	NYU Langone Health	Department of Pathology and Medicine, New York University School of Medicine	Maria Aguero-Rosenfeld et al
EPI_ISL_430347	USA/NY-NYUMC320/2020	2020-03-30	NYU Langone Health	Departments of Pathology and Medicine, New York University School of Medicine	Maria Aguero-Rosenfeld et al
EPI_ISL_430348	USA/NY-NYUMC321/2020	2020-03-30	NYU Langone Health	Departments of Pathology and Medicine, New York University School of Medicine	Maria Aguero-Rosenfeld et al
EPI_ISL_430349	USA/NY-NYUMC322/2020	2020-03-30	NYU Langone Health	Departments of Pathology and Medicine, New York University School of Medicine	Maria Aguero-Rosenfeld et al
EPI_ISL_430350	USA/NY-NYUMC323/2020	2020-04-02	NYU Langone Health	Departments of Pathology and Medicine, New York University School of Medicine	Maria Aguero-Rosenfeld et al
EPI_ISL_430351	USA/NY-NYUMC324/2020	2020-03-31	NYU Langone Health	Departments of Pathology and Medicine, New York University School of Medicine	Maria Aguero-Rosenfeld et al
EPI_ISL_430352	USA/NY-NYUMC325/2020	2020-04-01	NYU Langone Health	Departments of Pathology and Medicine, New York University School of Medicine	Maria Aguero-Rosenfeld et al
EPI_ISL_430353	USA/NY-NYUMC326/2020	2020-04-01	NYU Langone Health	Departments of Pathology and Medicine, New York University School of Medicine	Maria Aguero-Rosenfeld et al
EPI_ISL_430354	USA/NY-NYUMC327/2020	2020-04-03	NYU Langone Health	Departments of Pathology and Medicine, New York University School of Medicine	Maria Aguero-Rosenfeld et al
EPI_ISL_430355	USA/NY-NYUMC328/2020	2020-04-02	NYU Langone Health	Departments of Pathology and Medicine, New York University School of Medicine	Maria Aguero-Rosenfeld et al
EPI_ISL_418979	USA/NY-NYUMC33/2020	2020-03-17	NYU Langone Health	Department of Pathology and Medicine, New York University School of Medicine	Maria Aguero-Rosenfeld et al
EPI_ISL_430357	USA/NY-NYUMC330/2020	2020-04-03	NYU Langone Health	Departments of Pathology and Medicine, New York University School of Medicine	Maria Aguero-Rosenfeld et al
EPI_ISL_430358	USA/NY-NYUMC331/2020	2020-04-13	NYU Langone Health	Departments of Pathology and Medicine, New York University School of Medicine	Maria Aguero-Rosenfeld et al
EPI_ISL_430359	USA/NY-NYUMC332/2020	2020-04-08	NYU Langone Health	Departments of Pathology and Medicine, New York University School of Medicine	Maria Aguero-Rosenfeld et al
EPI_ISL_430360	USA/NY-NYUMC333/2020	2020-04-07	NYU Langone Health	Departments of Pathology and Medicine, New York University School of Medicine	Maria Aguero-Rosenfeld et al
EPI_ISL_430361	USA/NY-NYUMC334/2020	2020-04-07	NYU Langone Health	Departments of Pathology and Medicine, New York University School of Medicine	Maria Aguero-Rosenfeld et al
EPI_ISL_430362	USA/NY-NYUMC335/2020	2020-04-08	NYU Langone Health	Departments of Pathology and Medicine, New York University School of Medicine	Maria Aguero-Rosenfeld et al
EPI_ISL_430363	USA/NY-NYUMC336/2020	2020-04-08	NYU Langone Health	Departments of Pathology and Medicine, New York University School of Medicine	Maria Aguero-Rosenfeld et al
EPI_ISL_430364	USA/NY-NYUMC337/2020	2020-04-08	NYU Langone Health	Departments of Pathology and Medicine, New York University School of Medicine	Maria Aguero-Rosenfeld et al
EPI_ISL_430365	USA/NY-NYUMC338/2020	2020-04-08	NYU Langone Health	Departments of Pathology and Medicine, New York University School of Medicine	Maria Aguero-Rosenfeld et al
EPI_ISL_430366	USA/NY-NYUMC339/2020	2020-04-08	NYU Langone Health	Departments of Pathology and Medicine, New York University School of Medicine	Maria Aguero-Rosenfeld et al
EPI_ISL_418980	USA/NY-NYUMC34/2020	2020-03-17	NYU Langone Health	Department of Pathology and Medicine, New York University School of Medicine	Maria Aguero-Rosenfeld et al
EPI_ISL_430367	USA/NY-NYUMC340/2020	2020-04-07	NYU Langone Health	Departments of Pathology and Medicine, New York University School of Medicine	Maria Aguero-Rosenfeld et al
EPI_ISL_430368	USA/NY-NYUMC341/2020	2020-04-08	NYU Langone Health	Departments of Pathology and Medicine, New York University School of Medicine	Maria Aguero-Rosenfeld et al
EPI_ISL_430369	USA/NY-NYUMC342/2020	2020-04-08	NYU Langone Health	Departments of Pathology and Medicine, New York University School of Medicine	Maria Aguero-Rosenfeld et al
EPI_ISL_430370	USA/NY-NYUMC343/2020	2020-04-08	NYU Langone Health	Departments of Pathology and Medicine, New York University School of Medicine	Maria Aguero-Rosenfeld et al
EPI_ISL_430372	USA/NY-NYUMC345/2020	2020-04-07	NYU Langone Health	Departments of Pathology and Medicine, New York University School of Medicine	Maria Aguero-Rosenfeld et al
EPI_ISL_430373	USA/NY-NYUMC346/2020	2020-04-08	NYU Langone Health	Departments of Pathology and Medicine, New York University School of Medicine	Maria Aguero-Rosenfeld et al
EPI_ISL_430374	USA/NY-NYUMC347/2020	2020-04-08	NYU Langone Health	Departments of Pathology and Medicine, New York University School of Medicine	Maria Aguero-Rosenfeld et al
EPI_ISL_430375	USA/NY-NYUMC348/2020	2020-04-08	NYU Langone Health	Departments of Pathology and Medicine, New York University School of Medicine	Maria Aguero-Rosenfeld et al
EPI_ISL_430376	USA/NY-NYUMC349/2020	2020-04-08	NYU Langone Health	Departments of Pathology and Medicine, New York University School of Medicine	Maria Aguero-Rosenfeld et al
EPI_ISL_419696	USA/NY-NYUMC35/2020	2020-03-18	NYU Langone Health	Departments of Pathology and Medicine, New York University School of Medicine	Maria Aguero-Rosenfeld et al
EPI_ISL_430377	USA/NY-NYUMC350/2020	2020-04-08	NYU Langone Health	Departments of Pathology and Medicine, New York University School of Medicine	Maria Aguero-Rosenfeld et al
EPI_ISL_430378	USA/NY-NYUMC351/2020	2020-04-07	NYU Langone Health	Departments of Pathology and Medicine, New York University School of Medicine	Maria Aguero-Rosenfeld et al
EPI_ISL_430379	USA/NY-NYUMC352/2020	2020-04-07	NYU Langone Health	Departments of Pathology and Medicine, New York University School of Medicine	Maria Aguero-Rosenfeld et al
EPI_ISL_430380	USA/NY-NYUMC353/2020	2020-04-08	NYU Langone Health	Departments of Pathology and Medicine, New York University School of Medicine	Maria Aguero-Rosenfeld et al
EPI_ISL_430381	USA/NY-NYUMC354/2020	2020-04-07	NYU Langone Health	Departments of Pathology and Medicine, New York University School of Medicine	Maria Aguero-Rosenfeld et al
EPI_ISL_430382	USA/NY-NYUMC355/2020	2020-04-09	NYU Langone Health	Departments of Pathology and Medicine, New York University School of Medicine	Maria Aguero-Rosenfeld et al
EPI_ISL_430383	USA/NY-NYUMC356/2020	2020-04-08	NYU Langone Health	Departments of Pathology and Medicine, New York University School of Medicine	Maria Aguero-Rosenfeld et al
EPI_ISL_430384	USA/NY-NYUMC357/2020	2020-04-09	NYU Langone Health	Departments of Pathology and Medicine, New York University School of Medicine	Maria Aguero-Rosenfeld et al
EPI_ISL_430385	USA/NY-NYUMC358/2020	2020-04-08	NYU Langone Health	Departments of Pathology and Medicine, New York University School of Medicine	Maria Aguero-Rosenfeld et al
EPI_ISL_430386	USA/NY-NYUMC359/2020	2020-04-08	NYU Langone Health	Departments of Pathology and Medicine, New York University School of Medicine	Maria Aguero-Rosenfeld et al
EPI_ISL_419697	USA/NY-NYUMC36/2020	2020-03-18	NYU Langone Health	Departments of Pathology and Medicine, New York University School of Medicine	Maria Aguero-Rosenfeld et al
EPI_ISL_430387	USA/NY-NYUMC360/2020	2020-04-08	NYU Langone Health	Departments of Pathology and Medicine, New York University School of Medicine	Maria Aguero-Rosenfeld et al
EPI_ISL_430388	USA/NY-NYUMC361/2020	2020-04-09	NYU Langone Health	Departments of Pathology and Medicine, New York University School of Medicine	Maria Aguero-Rosenfeld et al
EPI_ISL_430389	USA/NY-NYUMC362/2020	2020-04-08	NYU Langone Health	Departments of Pathology and Medicine, New York University School of Medicine	Maria Aguero-Rosenfeld et al
EPI_ISL_430390	USA/NY-NYUMC363/2020	2020-04-08	NYU Langone Health	Departments of Pathology and Medicine, New York University School of Medicine	Maria Aguero-Rosenfeld et al
EPI_ISL_430391	USA/NY-NYUMC364/2020	2020-04-09	NYU Langone Health	Departments of Pathology and Medicine, New York University School of Medicine	Maria Aguero-Rosenfeld et al
EPI_ISL_430392	USA/NY-NYUMC365/2020	2020-04-08	NYU Langone Health	Departments of Pathology and Medicine, New York University School of Medicine	Maria Aguero-Rosenfeld et al
EPI_ISL_430393	USA/NY-NYUMC366/2020	2020-04-09	NYU Langone Health	Departments of Pathology and Medicine, New York University School of Medicine	Maria Aguero-Rosenfeld et al
EPI_ISL_430395	USA/NY-NYUMC368/2020	2020-04-09	NYU Langone Health	Departments of Pathology and Medicine, New York University School of Medicine	Maria Aguero-Rosenfeld et al
EPI_ISL_430396	USA/NY-NYUMC369/2020	2020-04-10	NYU Langone Health	Departments of Pathology and Medicine, New York University School of Medicine	Maria Aguero-Rosenfeld et al
EPI_ISL_419698	USA/NY-NYUMC37/2020	2020-03-18	NYU Langone Health	Departments of Pathology and Medicine, New York University School of Medicine	Maria Aguero-Rosenfeld et al
EPI_ISL_430397	USA/NY-NYUMC370/2020	2020-04-09	NYU Langone Health	Departments of Pathology and Medicine, New York University School of Medicine	Maria Aguero-Rosenfeld et al
EPI_ISL_430398	USA/NY-NYUMC371/2020	2020-04-10	NYU Langone Health	Departments of Pathology and Medicine, New York University School of Medicine	Maria Aguero-Rosenfeld et al
EPI_ISL_430399	USA/NY-NYUMC372/2020	2020-04-10	NYU Langone Health	Departments of Pathology and Medicine, New York University School of Medicine	Maria Aguero-Rosenfeld et al
EPI_ISL_430400	USA/NY-NYUMC373/2020	2020-04-10	NYU Langone Health	Departments of Pathology and Medicine, New York University School of Medicine	Maria Aguero-Rosenfeld et al
EPI_ISL_430402	USA/NY-NYUMC375/2020	2020-04-10	NYU Langone Health	Departments of Pathology and Medicine, New York University School of Medicine	Maria Aguero-Rosenfeld et al
EPI_ISL_430404	USA/NY-NYUMC377/2020	2020-04-10	NYU Langone Health	Departments of Pathology and Medicine, New York University School of Medicine	Maria Aguero-Rosenfeld et al
EPI_ISL_430406	USA/NY-NYUMC379/2020	2020-04-10	NYU Langone Health	Departments of Pathology and Medicine, New York University School of Medicine	Maria Aguero-Rosenfeld et al
EPI_ISL_419699	USA/NY-NYUMC38/2020	2020-03-18	NYU Langone Health	Departments of Pathology and Medicine, New York University School of Medicine	Maria Aguero-Rosenfeld et al
EPI_ISL_430407	USA/NY-NYUMC380/2020	2020-04-10	NYU Langone Health	Departments of Pathology and Medicine, New York University School of Medicine	Maria Aguero-Rosenfeld et al
EPI_ISL_430408	USA/NY-NYUMC381/2020	2020-04-09	NYU Langone Health	Departments of Pathology and Medicine, New York University School of Medicine	Maria Aguero-Rosenfeld et al
EPI_ISL_430409	USA/NY-NYUMC382/2020	2020-04-10	NYU Langone Health	Departments of Pathology and Medicine, New York University School of Medicine	Maria Aguero-Rosenfeld et al
EPI_ISL_430410	USA/NY-NYUMC383/2020	2020-04-10	NYU Langone Health	Departments of Pathology and Medicine, New York University School of Medicine	Maria Aguero-Rosenfeld et al
EPI_ISL_430411	USA/NY-NYUMC384/2020	2020-04-09	NYU Langone Health	Departments of Pathology and Medicine, New York University School of Medicine	Maria Aguero-Rosenfeld et al
EPI_ISL_430412	USA/NY-NYUMC385/2020	2020-04-10	NYU Langone Health	Departments of Pathology and Medicine, New York University School of Medicine	Maria Aguero-Rosenfeld et al
EPI_ISL_430413	USA/NY-NYUMC386/2020	2020-04-09	NYU Langone Health	Departments of Pathology and Medicine, New York University School of Medicine	Maria Aguero-Rosenfeld et al
EPI_ISL_430414	USA/NY-NYUMC387/2020	2020-04-10	NYU Langone Health	Departments of Pathology and Medicine, New York University School of Medicine	Maria Aguero-Rosenfeld et al
EPI_ISL_430415	USA/NY-NYUMC388/2020	2020-04-10	NYU Langone Health	Departments of Pathology and Medicine, New York University School of Medicine	Maria Aguero-Rosenfeld et al
EPI_ISL_430416	USA/NY-NYUMC389/2020	2020-04-13	NYU Langone Health	Departments of Pathology and Medicine, New York University School of Medicine	Maria Aguero-Rosenfeld et al
EPI_ISL_419700	USA/NY-NYUMC39/2020	2020-03-18	NYU Langone Health	Departments of Pathology and Medicine, New York University School of Medicine	Maria Aguero-Rosenfeld et al
EPI_ISL_430417	USA/NY-NYUMC390/2020	2020-04-13	NYU Langone Health	Departments of Pathology and Medicine, New York University School of Medicine	Maria Aguero-Rosenfeld et al
EPI_ISL_430418	USA/NY-NYUMC391/2020	2020-04-13	NYU Langone Health	Departments of Pathology and Medicine, New York University School of Medicine	Maria Aguero-Rosenfeld et al
EPI_ISL_430419	USA/NY-NYUMC392/2020	2020-04-13	NYU Langone Health	Departments of Pathology and Medicine, New York University School of Medicine	Maria Aguero-Rosenfeld et al
EPI_ISL_430420	USA/NY-NYUMC393/2020	2020-04-13	NYU Langone Health	Departments of Pathology and Medicine, New York University School of Medicine	Maria Aguero-Rosenfeld et al
EPI_ISL_430421	USA/NY-NYUMC394/2020	2020-04-13	NYU Langone Health	Departments of Pathology and Medicine, New York University School of Medicine	Maria Aguero-Rosenfeld et al
EPI_ISL_430422	USA/NY-NYUMC395/2020	2020-04-13	NYU Langone Health	Departments of Pathology and Medicine, New York University School of Medicine	Maria Aguero-Rosenfeld et al
EPI_ISL_430423	USA/NY-NYUMC396/2020	2020-04-11	NYU Langone Health	Departments of Pathology and Medicine, New York University School of Medicine	Maria Aguero-Rosenfeld et al
EPI_ISL_430424	USA/NY-NYUMC397/2020	2020-04-13	NYU Langone Health	Departments of Pathology and Medicine, New York University School of Medicine	Maria Aguero-Rosenfeld et al
EPI_ISL_430425	USA/NY-NYUMC398/2020	2020-04-13	NYU Langone Health	Departments of Pathology and Medicine, New York University School of Medicine	Maria Aguero-Rosenfeld et al
EPI_ISL_430426	USA/NY-NYUMC399/2020	2020-04-13	NYU Langone Health	Departments of Pathology and Medicine, New York University School of Medicine	Maria Aguero-Rosenfeld et al
EPI_ISL_416832	USA/NY-NYUMC4/2020	2020-03-16	NYU Langone Health	Department of Pathology and Medicine, New York University School of Medicine	John Chen et al
EPI_ISL_419701	USA/NY-NYUMC40/2020	2020-03-18	NYU Langone Health	Departments of Pathology and Medicine, New York University School of Medicine	Maria Aguero-Rosenfeld et al
EPI_ISL_430427	USA/NY-NYUMC400/2020	2020-04-13	NYU Langone Health	Departments of Pathology and Medicine, New York University School of Medicine	Maria Aguero-Rosenfeld et al
EPI_ISL_430429	USA/NY-NYUMC402/2020	2020-04-13	NYU Langone Health	Departments of Pathology and Medicine, New York University School of Medicine	Maria Aguero-Rosenfeld et al
EPI_ISL_430430	USA/NY-NYUMC403/2020	2020-04-13	NYU Langone Health	Departments of Pathology and Medicine, New York University School of Medicine	Maria Aguero-Rosenfeld et al
EPI_ISL_430431	USA/NY-NYUMC404/2020	2020-04-13	NYU Langone Health	Departments of Pathology and Medicine, New York University School of Medicine	Maria Aguero-Rosenfeld et al
EPI_ISL_430432	USA/NY-NYUMC405/2020	2020-04-13	NYU Langone Health	Departments of Pathology and Medicine, New York University School of Medicine	Maria Aguero-Rosenfeld et al
EPI_ISL_430433	USA/NY-NYUMC406/2020	2020-04-13	NYU Langone Health	Departments of Pathology and Medicine, New York University School of Medicine	Maria Aguero-Rosenfeld et al
EPI_ISL_430434	USA/NY-NYUMC407/2020	2020-04-12	NYU Langone Health	Departments of Pathology and Medicine, New York University School of Medicine	Maria Aguero-Rosenfeld et al
EPI_ISL_435475	USA/NY-NYUMC408/2020	2020-03-30	NYU Langone Health	Departments of Pathology and Medicine, New York University School of Medicine	Maria Aguero-Rosenfeld et al
EPI_ISL_435476	USA/NY-NYUMC409/2020	2020-03-30	NYU Langone Health	Departments of Pathology and Medicine, New York University School of Medicine	Maria Aguero-Rosenfeld et al
EPI_ISL_419702	USA/NY-NYUMC41/2020	2020-03-18	NYU Langone Health	Departments of Pathology and Medicine, New York University School of Medicine	Maria Aguero-Rosenfeld et al
EPI_ISL_435477	USA/NY-NYUMC410/2020	2020-03-30	NYU Langone Health	Departments of Pathology and Medicine, New York University School of Medicine	Maria Aguero-Rosenfeld et al
EPI_ISL_435478	USA/NY-NYUMC411/2020	2020-03-30	NYU Langone Health	Departments of Pathology and Medicine, New York University School of Medicine	Maria Aguero-Rosenfeld et al
EPI_ISL_435479	USA/NY-NYUMC412/2020	2020-03-30	NYU Langone Health	Departments of Pathology and Medicine, New York University School of Medicine	Maria Aguero-Rosenfeld et al
EPI_ISL_435480	USA/NY-NYUMC413/2020	2020-03-30	NYU Langone Health	Departments of Pathology and Medicine, New York University School of Medicine	Maria Aguero-Rosenfeld et al
EPI_ISL_435481	USA/NY-NYUMC414/2020	2020-03-30	NYU Langone Health	Departments of Pathology and Medicine, New York University School of Medicine	Maria Aguero-Rosenfeld et al
EPI_ISL_435482	USA/NY-NYUMC415/2020	2020-03-30	NYU Langone Health	Departments of Pathology and Medicine, New York University School of Medicine	Maria Aguero-Rosenfeld et al
EPI_ISL_435484	USA/NY-NYUMC417/2020	2020-03-30	NYU Langone Health	Departments of Pathology and Medicine, New York University School of Medicine	Maria Aguero-Rosenfeld et al
EPI_ISL_435485	USA/NY-NYUMC418/2020	2020-03-30	NYU Langone Health	Departments of Pathology and Medicine, New York University School of Medicine	Maria Aguero-Rosenfeld et al
EPI_ISL_435486	USA/NY-NYUMC419/2020	2020-03-30	NYU Langone Health	Departments of Pathology and Medicine, New York University School of Medicine	Maria Aguero-Rosenfeld et al
EPI_ISL_419703	USA/NY-NYUMC42/2020	2020-03-18	NYU Langone Health	Departments of Pathology and Medicine, New York University School of Medicine	Maria Aguero-Rosenfeld et al
EPI_ISL_435487	USA/NY-NYUMC420/2020	2020-04-22	NYU Langone Health	Departments of Pathology and Medicine, New York University School of Medicine	Maria Aguero-Rosenfeld et al
EPI_ISL_435489	USA/NY-NYUMC422/2020	2020-03-31	NYU Langone Health	Departments of Pathology and Medicine, New York University School of Medicine	Maria Aguero-Rosenfeld et al
EPI_ISL_435490	USA/NY-NYUMC423/2020	2020-04-22	NYU Langone Health	Departments of Pathology and Medicine, New York University School of Medicine	Maria Aguero-Rosenfeld et al
EPI_ISL_435491	USA/NY-NYUMC424/2020	2020-04-22	NYU Langone Health	Departments of Pathology and Medicine, New York University School of Medicine	Maria Aguero-Rosenfeld et al
EPI_ISL_435492	USA/NY-NYUMC425/2020	2020-04-20	NYU Langone Health	Departments of Pathology and Medicine, New York University School of Medicine	Maria Aguero-Rosenfeld et al
EPI_ISL_435493	USA/NY-NYUMC426/2020	2020-04-14	NYU Langone Health	Departments of Pathology and Medicine, New York University School of Medicine	Maria Aguero-Rosenfeld et al
EPI_ISL_435494	USA/NY-NYUMC427/2020	2020-04-16	NYU Langone Health	Departments of Pathology and Medicine, New York University School of Medicine	Maria Aguero-Rosenfeld et al
EPI_ISL_435495	USA/NY-NYUMC428/2020	2020-04-14	NYU Langone Health	Departments of Pathology and Medicine, New York University School of Medicine	Maria Aguero-Rosenfeld et al
EPI_ISL_435496	USA/NY-NYUMC429/2020	2020-04-15	NYU Langone Health	Departments of Pathology and Medicine, New York University School of Medicine	Maria Aguero-Rosenfeld et al
EPI_ISL_419704	USA/NY-NYUMC43/2020	2020-03-18	NYU Langone Health	Departments of Pathology and Medicine, New York University School of Medicine	Maria Aguero-Rosenfeld et al
EPI_ISL_435497	USA/NY-NYUMC430/2020	2020-04-21	NYU Langone Health	Departments of Pathology and Medicine, New York University School of Medicine	Maria Aguero-Rosenfeld et al
EPI_ISL_435498	USA/NY-NYUMC431/2020	2020-04-07	NYU Langone Health	Departments of Pathology and Medicine, New York University School of Medicine	Maria Aguero-Rosenfeld et al
EPI_ISL_435499	USA/NY-NYUMC432/2020	2020-04-20	NYU Langone Health	Departments of Pathology and Medicine, New York University School of Medicine	Maria Aguero-Rosenfeld et al
EPI_ISL_435500	USA/NY-NYUMC433/2020	2020-04-20	NYU Langone Health	Departments of Pathology and Medicine, New York University School of Medicine	Maria Aguero-Rosenfeld et al
EPI_ISL_435501	USA/NY-NYUMC434/2020	2020-04-15	NYU Langone Health	Departments of Pathology and Medicine, New York University School of Medicine	Maria Aguero-Rosenfeld et al
EPI_ISL_435502	USA/NY-NYUMC435/2020	2020-04-24	NYU Langone Health	Departments of Pathology and Medicine, New York University School of Medicine	Maria Aguero-Rosenfeld et al
EPI_ISL_435503	USA/NY-NYUMC436/2020	2020-04-20	NYU Langone Health	Departments of Pathology and Medicine, New York University School of Medicine	Maria Aguero-Rosenfeld et al
EPI_ISL_435504	USA/NY-NYUMC437/2020	2020-04-13	NYU Langone Health	Departments of Pathology and Medicine, New York University School of Medicine	Maria Aguero-Rosenfeld et al
EPI_ISL_435505	USA/NY-NYUMC438/2020	2020-04-15	NYU Langone Health	Departments of Pathology and Medicine, New York University School of Medicine	Maria Aguero-Rosenfeld et al
EPI_ISL_435506	USA/NY-NYUMC439/2020	2020-04-15	NYU Langone Health	Departments of Pathology and Medicine, New York University School of Medicine	Maria Aguero-Rosenfeld et al
EPI_ISL_419705	USA/NY-NYUMC44/2020	2020-03-18	NYU Langone Health	Departments of Pathology and Medicine, New York University School of Medicine	Maria Aguero-Rosenfeld et al
EPI_ISL_435507	USA/NY-NYUMC440/2020	2020-04-15	NYU Langone Health	Departments of Pathology and Medicine, New York University School of Medicine	Maria Aguero-Rosenfeld et al
EPI_ISL_435508	USA/NY-NYUMC441/2020	2020-04-15	NYU Langone Health	Departments of Pathology and Medicine, New York University School of Medicine	Maria Aguero-Rosenfeld et al
EPI_ISL_435509	USA/NY-NYUMC442/2020	2020-04-15	NYU Langone Health	Departments of Pathology and Medicine, New York University School of Medicine	Maria Aguero-Rosenfeld et al
EPI_ISL_435510	USA/NY-NYUMC443/2020	2020-04-14	NYU Langone Health	Departments of Pathology and Medicine, New York University School of Medicine	Maria Aguero-Rosenfeld et al
EPI_ISL_435511	USA/NY-NYUMC444/2020	2020-04-15	NYU Langone Health	Departments of Pathology and Medicine, New York University School of Medicine	Maria Aguero-Rosenfeld et al
EPI_ISL_435512	USA/NY-NYUMC445/2020	2020-04-15	NYU Langone Health	Departments of Pathology and Medicine, New York University School of Medicine	Maria Aguero-Rosenfeld et al
EPI_ISL_435513	USA/NY-NYUMC446/2020	2020-04-14	NYU Langone Health	Departments of Pathology and Medicine, New York University School of Medicine	Maria Aguero-Rosenfeld et al
EPI_ISL_435514	USA/NY-NYUMC447/2020	2020-04-15	NYU Langone Health	Departments of Pathology and Medicine, New York University School of Medicine	Maria Aguero-Rosenfeld et al
EPI_ISL_435515	USA/NY-NYUMC448/2020	2020-04-20	NYU Langone Health	Departments of Pathology and Medicine, New York University School of Medicine	Maria Aguero-Rosenfeld et al
EPI_ISL_435516	USA/NY-NYUMC449/2020	2020-04-20	NYU Langone Health	Departments of Pathology and Medicine, New York University School of Medicine	Maria Aguero-Rosenfeld et al
EPI_ISL_420296	USA/NY-NYUMC45/2020	2020-03-18	NYU Langone Health	Departments of Pathology and Medicine, New York University School of Medicine	Maria Aguero-Rosenfeld et al
EPI_ISL_435517	USA/NY-NYUMC450/2020	2020-04-20	NYU Langone Health	Departments of Pathology and Medicine, New York University School of Medicine	Maria Aguero-Rosenfeld et al
EPI_ISL_435518	USA/NY-NYUMC451/2020	2020-04-20	NYU Langone Health	Departments of Pathology and Medicine, New York University School of Medicine	Maria Aguero-Rosenfeld et al
EPI_ISL_435520	USA/NY-NYUMC453/2020	2020-04-20	NYU Langone Health	Departments of Pathology and Medicine, New York University School of Medicine	Maria Aguero-Rosenfeld et al
EPI_ISL_435721	USA/NY-NYUMC454/2020	2020-04-20	NYU Langone Health	Departments of Pathology and Medicine, New York University School of Medicine	Maria Aguero-Rosenfeld et al
EPI_ISL_435521	USA/NY-NYUMC455/2020	2020-04-20	NYU Langone Health	Departments of Pathology and Medicine, New York University School of Medicine	Maria Aguero-Rosenfeld et al
EPI_ISL_435522	USA/NY-NYUMC456/2020	2020-04-20	NYU Langone Health	Departments of Pathology and Medicine, New York University School of Medicine	Maria Aguero-Rosenfeld et al
EPI_ISL_435523	USA/NY-NYUMC457/2020	2020-04-20	NYU Langone Health	Departments of Pathology and Medicine, New York University School of Medicine	Maria Aguero-Rosenfeld et al
EPI_ISL_435524	USA/NY-NYUMC458/2020	2020-04-20	NYU Langone Health	Departments of Pathology and Medicine, New York University School of Medicine	Maria Aguero-Rosenfeld et al
EPI_ISL_435525	USA/NY-NYUMC459/2020	2020-04-20	NYU Langone Health	Departments of Pathology and Medicine, New York University School of Medicine	Maria Aguero-Rosenfeld et al
EPI_ISL_420297	USA/NY-NYUMC46/2020	2020-03-18	NYU Langone Health	Departments of Pathology and Medicine, New York University School of Medicine	Maria Aguero-Rosenfeld et al
EPI_ISL_435526	USA/NY-NYUMC460/2020	2020-04-20	NYU Langone Health	Departments of Pathology and Medicine, New York University School of Medicine	Maria Aguero-Rosenfeld et al
EPI_ISL_435527	USA/NY-NYUMC461/2020	2020-04-20	NYU Langone Health	Departments of Pathology and Medicine, New York University School of Medicine	Maria Aguero-Rosenfeld et al
EPI_ISL_435528	USA/NY-NYUMC462/2020	2020-04-20	NYU Langone Health	Departments of Pathology and Medicine, New York University School of Medicine	Maria Aguero-Rosenfeld et al
EPI_ISL_435722	USA/NY-NYUMC463/2020	2020-04-16	NYU Langone Health	Departments of Pathology and Medicine, New York University School of Medicine	Maria Aguero-Rosenfeld et al
EPI_ISL_435529	USA/NY-NYUMC464/2020	2020-04-15	NYU Langone Health	Departments of Pathology and Medicine, New York University School of Medicine	Maria Aguero-Rosenfeld et al
EPI_ISL_435530	USA/NY-NYUMC465/2020	2020-04-16	NYU Langone Health	Departments of Pathology and Medicine, New York University School of Medicine	Maria Aguero-Rosenfeld et al
EPI_ISL_435531	USA/NY-NYUMC466/2020	2020-04-16	NYU Langone Health	Departments of Pathology and Medicine, New York University School of Medicine	Maria Aguero-Rosenfeld et al
EPI_ISL_435532	USA/NY-NYUMC467/2020	2020-04-16	NYU Langone Health	Departments of Pathology and Medicine, New York University School of Medicine	Maria Aguero-Rosenfeld et al
EPI_ISL_435533	USA/NY-NYUMC468/2020	2020-04-16	NYU Langone Health	Departments of Pathology and Medicine, New York University School of Medicine	Maria Aguero-Rosenfeld et al
EPI_ISL_435534	USA/NY-NYUMC469/2020	2020-04-20	NYU Langone Health	Departments of Pathology and Medicine, New York University School of Medicine	Maria Aguero-Rosenfeld et al
EPI_ISL_420298	USA/NY-NYUMC47/2020	2020-03-19	NYU Langone Health	Departments of Pathology and Medicine, New York University School of Medicine	Maria Aguero-Rosenfeld et al
EPI_ISL_435535	USA/NY-NYUMC470/2020	2020-04-16	NYU Langone Health	Departments of Pathology and Medicine, New York University School of Medicine	Maria Aguero-Rosenfeld et al
EPI_ISL_435536	USA/NY-NYUMC471/2020	2020-04-20	NYU Langone Health	Departments of Pathology and Medicine, New York University School of Medicine	Maria Aguero-Rosenfeld et al
EPI_ISL_435537	USA/NY-NYUMC472/2020	2020-04-20	NYU Langone Health	Departments of Pathology and Medicine, New York University School of Medicine	Maria Aguero-Rosenfeld et al
EPI_ISL_435538	USA/NY-NYUMC473/2020	2020-04-20	NYU Langone Health	Departments of Pathology and Medicine, New York University School of Medicine	Maria Aguero-Rosenfeld et al
EPI_ISL_435539	USA/NY-NYUMC474/2020	2020-04-21	NYU Langone Health	Departments of Pathology and Medicine, New York University School of Medicine	Maria Aguero-Rosenfeld et al
EPI_ISL_435540	USA/NY-NYUMC475/2020	2020-04-21	NYU Langone Health	Departments of Pathology and Medicine, New York University School of Medicine	Maria Aguero-Rosenfeld et al
EPI_ISL_435541	USA/NY-NYUMC476/2020	2020-04-21	NYU Langone Health	Departments of Pathology and Medicine, New York University School of Medicine	Maria Aguero-Rosenfeld et al
EPI_ISL_435542	USA/NY-NYUMC477/2020	2020-04-22	NYU Langone Health	Departments of Pathology and Medicine, New York University School of Medicine	Maria Aguero-Rosenfeld et al
EPI_ISL_435543	USA/NY-NYUMC478/2020	2020-04-22	NYU Langone Health	Departments of Pathology and Medicine, New York University School of Medicine	Maria Aguero-Rosenfeld et al
EPI_ISL_435544	USA/NY-NYUMC479/2020	2020-04-22	NYU Langone Health	Departments of Pathology and Medicine, New York University School of Medicine	Maria Aguero-Rosenfeld et al
EPI_ISL_420299	USA/NY-NYUMC48/2020	2020-03-18	NYU Langone Health	Departments of Pathology and Medicine, New York University School of Medicine	Maria Aguero-Rosenfeld et al
EPI_ISL_435545	USA/NY-NYUMC480/2020	2020-04-23	NYU Langone Health	Departments of Pathology and Medicine, New York University School of Medicine	Maria Aguero-Rosenfeld et al
EPI_ISL_435546	USA/NY-NYUMC481/2020	2020-04-24	NYU Langone Health	Departments of Pathology and Medicine, New York University School of Medicine	Maria Aguero-Rosenfeld et al
EPI_ISL_435547	USA/NY-NYUMC482/2020	2020-04-24	NYU Langone Health	Departments of Pathology and Medicine, New York University School of Medicine	Maria Aguero-Rosenfeld et al
EPI_ISL_435548	USA/NY-NYUMC483/2020	2020-04-24	NYU Langone Health	Departments of Pathology and Medicine, New York University School of Medicine	Maria Aguero-Rosenfeld et al
EPI_ISL_435549	USA/NY-NYUMC484/2020	2020-04-24	NYU Langone Health	Departments of Pathology and Medicine, New York University School of Medicine	Maria Aguero-Rosenfeld et al
EPI_ISL_436733	USA/NY-NYUMC485/2020	2020-03-18	NYU Langone Health	Departments of Pathology and Medicine, New York University School of Medicine	Maria Aguero-Rosenfeld et al
EPI_ISL_436734	USA/NY-NYUMC486/2020	2020-03-18	NYU Langone Health	Departments of Pathology and Medicine, New York University School of Medicine	Maria Aguero-Rosenfeld et al
EPI_ISL_436735	USA/NY-NYUMC487/2020	2020-03-18	NYU Langone Health	Departments of Pathology and Medicine, New York University School of Medicine	Maria Aguero-Rosenfeld et al
EPI_ISL_436736	USA/NY-NYUMC488/2020	2020-03-18	NYU Langone Health	Departments of Pathology and Medicine, New York University School of Medicine	Maria Aguero-Rosenfeld et al
EPI_ISL_436737	USA/NY-NYUMC489/2020	2020-03-18	NYU Langone Health	Departments of Pathology and Medicine, New York University School of Medicine	Maria Aguero-Rosenfeld et al
EPI_ISL_420300	USA/NY-NYUMC49/2020	2020-03-18	NYU Langone Health	Departments of Pathology and Medicine, New York University School of Medicine	Maria Aguero-Rosenfeld et al
EPI_ISL_436738	USA/NY-NYUMC490/2020	2020-03-18	NYU Langone Health	Departments of Pathology and Medicine, New York University School of Medicine	Maria Aguero-Rosenfeld et al
EPI_ISL_436739	USA/NY-NYUMC491/2020	2020-03-18	NYU Langone Health	Departments of Pathology and Medicine, New York University School of Medicine	Maria Aguero-Rosenfeld et al
EPI_ISL_436740	USA/NY-NYUMC492/2020	2020-03-18	NYU Langone Health	Departments of Pathology and Medicine, New York University School of Medicine	Maria Aguero-Rosenfeld et al
EPI_ISL_436741	USA/NY-NYUMC493/2020	2020-03-18	NYU Langone Health	Departments of Pathology and Medicine, New York University School of Medicine	Maria Aguero-Rosenfeld et al
EPI_ISL_436742	USA/NY-NYUMC494/2020	2020-03-18	NYU Langone Health	Departments of Pathology and Medicine, New York University School of Medicine	Maria Aguero-Rosenfeld et al
EPI_ISL_436743	USA/NY-NYUMC495/2020	2020-03-18	NYU Langone Health	Departments of Pathology and Medicine, New York University School of Medicine	Maria Aguero-Rosenfeld et al
EPI_ISL_444613	USA/NY-NYUMC496/2020	2020-04-03	NYU Langone Health	Departments of Pathology and Medicine, New York University School of Medicine	Maria Aguero-Rosenfeld et al
EPI_ISL_444614	USA/NY-NYUMC497/2020	2020-04-03	NYU Langone Health	Departments of Pathology and Medicine, New York University School of Medicine	Maria Aguero-Rosenfeld et al
EPI_ISL_444615	USA/NY-NYUMC498/2020	2020-04-03	NYU Langone Health	Departments of Pathology and Medicine, New York University School of Medicine	Maria Aguero-Rosenfeld et al
EPI_ISL_444616	USA/NY-NYUMC499/2020	2020-03-30	NYU Langone Health	Departments of Pathology and Medicine, New York University School of Medicine	Maria Aguero-Rosenfeld et al
EPI_ISL_418190	USA/NY-NYUMC5/2020	2020-03-16	NYU Langone Health	Department of Pathology and Medicine, New York University School of Medicine	Margaret Black et al
EPI_ISL_420301	USA/NY-NYUMC50/2020	2020-03-18	NYU Langone Health	Departments of Pathology and Medicine, New York University School of Medicine	Maria Aguero-Rosenfeld et al
EPI_ISL_444617	USA/NY-NYUMC500/2020	2020-03-30	NYU Langone Health	Departments of Pathology and Medicine, New York University School of Medicine	Maria Aguero-Rosenfeld et al
EPI_ISL_444618	USA/NY-NYUMC501/2020	2020-03-30	NYU Langone Health	Departments of Pathology and Medicine, New York University School of Medicine	Maria Aguero-Rosenfeld et al
EPI_ISL_444619	USA/NY-NYUMC502/2020	2020-03-30	NYU Langone Health	Departments of Pathology and Medicine, New York University School of Medicine	Maria Aguero-Rosenfeld et al
EPI_ISL_444620	USA/NY-NYUMC503/2020	2020-03-30	NYU Langone Health	Departments of Pathology and Medicine, New York University School of Medicine	Maria Aguero-Rosenfeld et al
EPI_ISL_444621	USA/NY-NYUMC504/2020	2020-03-30	NYU Langone Health	Departments of Pathology and Medicine, New York University School of Medicine	Maria Aguero-Rosenfeld et al
EPI_ISL_444622	USA/NY-NYUMC505/2020	2020-03-30	NYU Langone Health	Departments of Pathology and Medicine, New York University School of Medicine	Maria Aguero-Rosenfeld et al
EPI_ISL_444623	USA/NY-NYUMC506/2020	2020-03-30	NYU Langone Health	Departments of Pathology and Medicine, New York University School of Medicine	Maria Aguero-Rosenfeld et al
EPI_ISL_444624	USA/NY-NYUMC507/2020	2020-03-30	NYU Langone Health	Departments of Pathology and Medicine, New York University School of Medicine	Maria Aguero-Rosenfeld et al
EPI_ISL_444625	USA/NY-NYUMC508/2020	2020-03-30	NYU Langone Health	Departments of Pathology and Medicine, New York University School of Medicine	Maria Aguero-Rosenfeld et al
EPI_ISL_444626	USA/NY-NYUMC509/2020	2020-03-30	NYU Langone Health	Departments of Pathology and Medicine, New York University School of Medicine	Maria Aguero-Rosenfeld et al
EPI_ISL_420302	USA/NY-NYUMC51/2020	2020-03-18	NYU Langone Health	Departments of Pathology and Medicine, New York University School of Medicine	Maria Aguero-Rosenfeld et al
EPI_ISL_444627	USA/NY-NYUMC510/2020	2020-03-30	NYU Langone Health	Departments of Pathology and Medicine, New York University School of Medicine	Maria Aguero-Rosenfeld et al
EPI_ISL_444628	USA/NY-NYUMC511/2020	2020-03-30	NYU Langone Health	Departments of Pathology and Medicine, New York University School of Medicine	Maria Aguero-Rosenfeld et al
EPI_ISL_444629	USA/NY-NYUMC512/2020	2020-03-30	NYU Langone Health	Departments of Pathology and Medicine, New York University School of Medicine	Maria Aguero-Rosenfeld et al
EPI_ISL_444630	USA/NY-NYUMC513/2020	2020-03-30	NYU Langone Health	Departments of Pathology and Medicine, New York University School of Medicine	Maria Aguero-Rosenfeld et al
EPI_ISL_444631	USA/NY-NYUMC514/2020	2020-03-30	NYU Langone Health	Departments of Pathology and Medicine, New York University School of Medicine	Maria Aguero-Rosenfeld et al
EPI_ISL_444632	USA/NY-NYUMC515/2020	2020-03-30	NYU Langone Health	Departments of Pathology and Medicine, New York University School of Medicine	Maria Aguero-Rosenfeld et al
EPI_ISL_444633	USA/NY-NYUMC516/2020	2020-03-30	NYU Langone Health	Departments of Pathology and Medicine, New York University School of Medicine	Maria Aguero-Rosenfeld et al
EPI_ISL_444634	USA/NY-NYUMC517/2020	2020-03-30	NYU Langone Health	Departments of Pathology and Medicine, New York University School of Medicine	Maria Aguero-Rosenfeld et al
EPI_ISL_444635	USA/NY-NYUMC518/2020	2020-03-30	NYU Langone Health	Departments of Pathology and Medicine, New York University School of Medicine	Maria Aguero-Rosenfeld et al
EPI_ISL_444636	USA/NY-NYUMC519/2020	2020-03-30	NYU Langone Health	Departments of Pathology and Medicine, New York University School of Medicine	Maria Aguero-Rosenfeld et al
EPI_ISL_420307	USA/NY-NYUMC52/2020	2020-03-19	NYU Langone Health	Departments of Pathology and Medicine, New York University School of Medicine	Maria Aguero-Rosenfeld et al
EPI_ISL_444637	USA/NY-NYUMC520/2020	2020-03-30	NYU Langone Health	Departments of Pathology and Medicine, New York University School of Medicine	Maria Aguero-Rosenfeld et al
EPI_ISL_444638	USA/NY-NYUMC521/2020	2020-03-30	NYU Langone Health	Departments of Pathology and Medicine, New York University School of Medicine	Maria Aguero-Rosenfeld et al
EPI_ISL_444639	USA/NY-NYUMC522/2020	2020-03-30	NYU Langone Health	Departments of Pathology and Medicine, New York University School of Medicine	Maria Aguero-Rosenfeld et al
EPI_ISL_444640	USA/NY-NYUMC523/2020	2020-03-30	NYU Langone Health	Departments of Pathology and Medicine, New York University School of Medicine	Maria Aguero-Rosenfeld et al
EPI_ISL_444641	USA/NY-NYUMC524/2020	2020-03-30	NYU Langone Health	Departments of Pathology and Medicine, New York University School of Medicine	Maria Aguero-Rosenfeld et al
EPI_ISL_444642	USA/NY-NYUMC525/2020	2020-03-30	NYU Langone Health	Departments of Pathology and Medicine, New York University School of Medicine	Maria Aguero-Rosenfeld et al
EPI_ISL_444643	USA/NY-NYUMC526/2020	2020-03-29	NYU Langone Health	Departments of Pathology and Medicine, New York University School of Medicine	Maria Aguero-Rosenfeld et al
EPI_ISL_444644	USA/NY-NYUMC527/2020	2020-03-29	NYU Langone Health	Departments of Pathology and Medicine, New York University School of Medicine	Maria Aguero-Rosenfeld et al
EPI_ISL_444645	USA/NY-NYUMC528/2020	2020-03-29	NYU Langone Health	Departments of Pathology and Medicine, New York University School of Medicine	Maria Aguero-Rosenfeld et al
EPI_ISL_444646	USA/NY-NYUMC529/2020	2020-03-29	NYU Langone Health	Departments of Pathology and Medicine, New York University School of Medicine	Maria Aguero-Rosenfeld et al
EPI_ISL_420308	USA/NY-NYUMC53/2020	2020-03-19	NYU Langone Health	Departments of Pathology and Medicine, New York University School of Medicine	Maria Aguero-Rosenfeld et al
EPI_ISL_444647	USA/NY-NYUMC530/2020	2020-03-29	NYU Langone Health	Departments of Pathology and Medicine, New York University School of Medicine	Maria Aguero-Rosenfeld et al
EPI_ISL_444648	USA/NY-NYUMC531/2020	2020-03-29	NYU Langone Health	Departments of Pathology and Medicine, New York University School of Medicine	Maria Aguero-Rosenfeld et al
EPI_ISL_444649	USA/NY-NYUMC532/2020	2020-03-29	NYU Langone Health	Departments of Pathology and Medicine, New York University School of Medicine	Maria Aguero-Rosenfeld et al
EPI_ISL_444650	USA/NY-NYUMC533/2020	2020-03-30	NYU Langone Health	Departments of Pathology and Medicine, New York University School of Medicine	Maria Aguero-Rosenfeld et al
EPI_ISL_444651	USA/NY-NYUMC534/2020	2020-03-29	NYU Langone Health	Departments of Pathology and Medicine, New York University School of Medicine	Maria Aguero-Rosenfeld et al
EPI_ISL_444652	USA/NY-NYUMC535/2020	2020-03-30	NYU Langone Health	Departments of Pathology and Medicine, New York University School of Medicine	Maria Aguero-Rosenfeld et al
EPI_ISL_444653	USA/NY-NYUMC536/2020	2020-03-30	NYU Langone Health	Departments of Pathology and Medicine, New York University School of Medicine	Maria Aguero-Rosenfeld et al
EPI_ISL_444654	USA/NY-NYUMC537/2020	2020-03-30	NYU Langone Health	Departments of Pathology and Medicine, New York University School of Medicine	Maria Aguero-Rosenfeld et al
EPI_ISL_444656	USA/NY-NYUMC539/2020	2020-03-30	NYU Langone Health	Departments of Pathology and Medicine, New York University School of Medicine	Maria Aguero-Rosenfeld et al
EPI_ISL_420309	USA/NY-NYUMC54/2020	2020-03-19	NYU Langone Health	Departments of Pathology and Medicine, New York University School of Medicine	Maria Aguero-Rosenfeld et al
EPI_ISL_444657	USA/NY-NYUMC540/2020	2020-03-30	NYU Langone Health	Departments of Pathology and Medicine, New York University School of Medicine	Maria Aguero-Rosenfeld et al
EPI_ISL_444658	USA/NY-NYUMC541/2020	2020-03-30	NYU Langone Health	Departments of Pathology and Medicine, New York University School of Medicine	Maria Aguero-Rosenfeld et al
EPI_ISL_444659	USA/NY-NYUMC542/2020	2020-03-30	NYU Langone Health	Departments of Pathology and Medicine, New York University School of Medicine	Maria Aguero-Rosenfeld et al
EPI_ISL_444660	USA/NY-NYUMC543/2020	2020-03-30	NYU Langone Health	Departments of Pathology and Medicine, New York University School of Medicine	Maria Aguero-Rosenfeld et al
EPI_ISL_444661	USA/NY-NYUMC544/2020	2020-03-30	NYU Langone Health	Departments of Pathology and Medicine, New York University School of Medicine	Maria Aguero-Rosenfeld et al
EPI_ISL_444662	USA/NY-NYUMC545/2020	2020-03-31	NYU Langone Health	Departments of Pathology and Medicine, New York University School of Medicine	Maria Aguero-Rosenfeld et al
EPI_ISL_444663	USA/NY-NYUMC546/2020	2020-03-31	NYU Langone Health	Departments of Pathology and Medicine, New York University School of Medicine	Maria Aguero-Rosenfeld et al
EPI_ISL_444664	USA/NY-NYUMC547/2020	2020-03-30	NYU Langone Health	Departments of Pathology and Medicine, New York University School of Medicine	Maria Aguero-Rosenfeld et al
EPI_ISL_444665	USA/NY-NYUMC548/2020	2020-03-30	NYU Langone Health	Departments of Pathology and Medicine, New York University School of Medicine	Maria Aguero-Rosenfeld et al
EPI_ISL_444666	USA/NY-NYUMC549/2020	2020-03-30	NYU Langone Health	Departments of Pathology and Medicine, New York University School of Medicine	Maria Aguero-Rosenfeld et al
EPI_ISL_420570	USA/NY-NYUMC55/2020	2020-03-17	NYU Langone Health	Departments of Pathology and Medicine, New York University School of Medicine	Maria Aguero-Rosenfeld et al
EPI_ISL_444667	USA/NY-NYUMC550/2020	2020-03-30	NYU Langone Health	Departments of Pathology and Medicine, New York University School of Medicine	Maria Aguero-Rosenfeld et al
EPI_ISL_444668	USA/NY-NYUMC551/2020	2020-03-30	NYU Langone Health	Departments of Pathology and Medicine, New York University School of Medicine	Maria Aguero-Rosenfeld et al
EPI_ISL_444669	USA/NY-NYUMC552/2020	2020-03-31	NYU Langone Health	Departments of Pathology and Medicine, New York University School of Medicine	Maria Aguero-Rosenfeld et al
EPI_ISL_444671	USA/NY-NYUMC554/2020	2020-03-30	NYU Langone Health	Departments of Pathology and Medicine, New York University School of Medicine	Maria Aguero-Rosenfeld et al
EPI_ISL_444672	USA/NY-NYUMC555/2020	2020-03-30	NYU Langone Health	Departments of Pathology and Medicine, New York University School of Medicine	Maria Aguero-Rosenfeld et al
EPI_ISL_444673	USA/NY-NYUMC556/2020	2020-03-31	NYU Langone Health	Departments of Pathology and Medicine, New York University School of Medicine	Maria Aguero-Rosenfeld et al
EPI_ISL_444674	USA/NY-NYUMC557/2020	2020-03-30	NYU Langone Health	Departments of Pathology and Medicine, New York University School of Medicine	Maria Aguero-Rosenfeld et al
EPI_ISL_444675	USA/NY-NYUMC558/2020	2020-03-30	NYU Langone Health	Departments of Pathology and Medicine, New York University School of Medicine	Maria Aguero-Rosenfeld et al
EPI_ISL_444676	USA/NY-NYUMC559/2020	2020-03-31	NYU Langone Health	Departments of Pathology and Medicine, New York University School of Medicine	Maria Aguero-Rosenfeld et al
EPI_ISL_420571	USA/NY-NYUMC56/2020	2020-03-18	NYU Langone Health	Departments of Pathology and Medicine, New York University School of Medicine	Maria Aguero-Rosenfeld et al
EPI_ISL_444677	USA/NY-NYUMC560/2020	2020-03-31	NYU Langone Health	Departments of Pathology and Medicine, New York University School of Medicine	Maria Aguero-Rosenfeld et al
EPI_ISL_444678	USA/NY-NYUMC561/2020	2020-03-30	NYU Langone Health	Departments of Pathology and Medicine, New York University School of Medicine	Maria Aguero-Rosenfeld et al
EPI_ISL_444679	USA/NY-NYUMC562/2020	2020-03-30	NYU Langone Health	Departments of Pathology and Medicine, New York University School of Medicine	Maria Aguero-Rosenfeld et al
EPI_ISL_444680	USA/NY-NYUMC563/2020	2020-03-30	NYU Langone Health	Departments of Pathology and Medicine, New York University School of Medicine	Maria Aguero-Rosenfeld et al
EPI_ISL_444681	USA/NY-NYUMC564/2020	2020-03-30	NYU Langone Health	Departments of Pathology and Medicine, New York University School of Medicine	Maria Aguero-Rosenfeld et al
EPI_ISL_444682	USA/NY-NYUMC565/2020	2020-03-30	NYU Langone Health	Departments of Pathology and Medicine, New York University School of Medicine	Maria Aguero-Rosenfeld et al
EPI_ISL_444683	USA/NY-NYUMC566/2020	2020-03-30	NYU Langone Health	Departments of Pathology and Medicine, New York University School of Medicine	Maria Aguero-Rosenfeld et al
EPI_ISL_444684	USA/NY-NYUMC567/2020	2020-03-30	NYU Langone Health	Departments of Pathology and Medicine, New York University School of Medicine	Maria Aguero-Rosenfeld et al
EPI_ISL_444685	USA/NY-NYUMC568/2020	2020-03-30	NYU Langone Health	Departments of Pathology and Medicine, New York University School of Medicine	Maria Aguero-Rosenfeld et al
EPI_ISL_444686	USA/NY-NYUMC569/2020	2020-03-30	NYU Langone Health	Departments of Pathology and Medicine, New York University School of Medicine	Maria Aguero-Rosenfeld et al
EPI_ISL_420572	USA/NY-NYUMC57/2020	2020-03-17	NYU Langone Health	Departments of Pathology and Medicine, New York University School of Medicine	Maria Aguero-Rosenfeld et al
EPI_ISL_444687	USA/NY-NYUMC570/2020	2020-03-30	NYU Langone Health	Departments of Pathology and Medicine, New York University School of Medicine	Maria Aguero-Rosenfeld et al
EPI_ISL_444688	USA/NY-NYUMC571/2020	2020-03-30	NYU Langone Health	Departments of Pathology and Medicine, New York University School of Medicine	Maria Aguero-Rosenfeld et al
EPI_ISL_444689	USA/NY-NYUMC572/2020	2020-03-31	NYU Langone Health	Departments of Pathology and Medicine, New York University School of Medicine	Maria Aguero-Rosenfeld et al
EPI_ISL_444690	USA/NY-NYUMC573/2020	2020-03-30	NYU Langone Health	Departments of Pathology and Medicine, New York University School of Medicine	Maria Aguero-Rosenfeld et al
EPI_ISL_444691	USA/NY-NYUMC574/2020	2020-03-30	NYU Langone Health	Departments of Pathology and Medicine, New York University School of Medicine	Maria Aguero-Rosenfeld et al
EPI_ISL_444692	USA/NY-NYUMC575/2020	2020-03-30	NYU Langone Health	Departments of Pathology and Medicine, New York University School of Medicine	Maria Aguero-Rosenfeld et al
EPI_ISL_444693	USA/NY-NYUMC576/2020	2020-03-30	NYU Langone Health	Departments of Pathology and Medicine, New York University School of Medicine	Maria Aguero-Rosenfeld et al
EPI_ISL_444694	USA/NY-NYUMC577/2020	2020-03-30	NYU Langone Health	Departments of Pathology and Medicine, New York University School of Medicine	Maria Aguero-Rosenfeld et al
EPI_ISL_444695	USA/NY-NYUMC578/2020	2020-03-30	NYU Langone Health	Departments of Pathology and Medicine, New York University School of Medicine	Maria Aguero-Rosenfeld et al
EPI_ISL_444696	USA/NY-NYUMC579/2020	2020-03-30	NYU Langone Health	Departments of Pathology and Medicine, New York University School of Medicine	Maria Aguero-Rosenfeld et al
EPI_ISL_420573	USA/NY-NYUMC58/2020	2020-03-18	NYU Langone Health	Departments of Pathology and Medicine, New York University School of Medicine	Maria Aguero-Rosenfeld et al
EPI_ISL_444697	USA/NY-NYUMC580/2020	2020-03-30	NYU Langone Health	Departments of Pathology and Medicine, New York University School of Medicine	Maria Aguero-Rosenfeld et al
EPI_ISL_444698	USA/NY-NYUMC581/2020	2020-03-30	NYU Langone Health	Departments of Pathology and Medicine, New York University School of Medicine	Maria Aguero-Rosenfeld et al
EPI_ISL_444699	USA/NY-NYUMC582/2020	2020-03-30	NYU Langone Health	Departments of Pathology and Medicine, New York University School of Medicine	Maria Aguero-Rosenfeld et al
EPI_ISL_444700	USA/NY-NYUMC583/2020	2020-03-30	NYU Langone Health	Departments of Pathology and Medicine, New York University School of Medicine	Maria Aguero-Rosenfeld et al
EPI_ISL_444701	USA/NY-NYUMC584/2020	2020-03-30	NYU Langone Health	Departments of Pathology and Medicine, New York University School of Medicine	Maria Aguero-Rosenfeld et al
EPI_ISL_444702	USA/NY-NYUMC585/2020	2020-03-30	NYU Langone Health	Departments of Pathology and Medicine, New York University School of Medicine	Maria Aguero-Rosenfeld et al
EPI_ISL_444703	USA/NY-NYUMC586/2020	2020-03-30	NYU Langone Health	Departments of Pathology and Medicine, New York University School of Medicine	Maria Aguero-Rosenfeld et al
EPI_ISL_444704	USA/NY-NYUMC587/2020	2020-03-30	NYU Langone Health	Departments of Pathology and Medicine, New York University School of Medicine	Maria Aguero-Rosenfeld et al
EPI_ISL_444705	USA/NY-NYUMC588/2020	2020-03-30	NYU Langone Health	Departments of Pathology and Medicine, New York University School of Medicine	Maria Aguero-Rosenfeld et al
EPI_ISL_444706	USA/NY-NYUMC589/2020	2020-03-31	NYU Langone Health	Departments of Pathology and Medicine, New York University School of Medicine	Maria Aguero-Rosenfeld et al
EPI_ISL_420574	USA/NY-NYUMC59/2020	2020-03-18	NYU Langone Health	Departments of Pathology and Medicine, New York University School of Medicine	Maria Aguero-Rosenfeld et al
EPI_ISL_444707	USA/NY-NYUMC590/2020	2020-04-03	NYU Langone Health	Departments of Pathology and Medicine, New York University School of Medicine	Maria Aguero-Rosenfeld et al
EPI_ISL_444708	USA/NY-NYUMC591/2020	2020-04-01	NYU Langone Health	Departments of Pathology and Medicine, New York University School of Medicine	Maria Aguero-Rosenfeld et al
EPI_ISL_444709	USA/NY-NYUMC592/2020	2020-04-01	NYU Langone Health	Departments of Pathology and Medicine, New York University School of Medicine	Maria Aguero-Rosenfeld et al
EPI_ISL_444710	USA/NY-NYUMC593/2020	2020-04-01	NYU Langone Health	Departments of Pathology and Medicine, New York University School of Medicine	Maria Aguero-Rosenfeld et al
EPI_ISL_444711	USA/NY-NYUMC594/2020	2020-04-02	NYU Langone Health	Departments of Pathology and Medicine, New York University School of Medicine	Maria Aguero-Rosenfeld et al
EPI_ISL_444712	USA/NY-NYUMC595/2020	2020-04-02	NYU Langone Health	Departments of Pathology and Medicine, New York University School of Medicine	Maria Aguero-Rosenfeld et al
EPI_ISL_444713	USA/NY-NYUMC596/2020	2020-04-02	NYU Langone Health	Departments of Pathology and Medicine, New York University School of Medicine	Maria Aguero-Rosenfeld et al
EPI_ISL_444714	USA/NY-NYUMC597/2020	2020-04-03	NYU Langone Health	Departments of Pathology and Medicine, New York University School of Medicine	Maria Aguero-Rosenfeld et al
EPI_ISL_444715	USA/NY-NYUMC598/2020	2020-04-03	NYU Langone Health	Departments of Pathology and Medicine, New York University School of Medicine	Maria Aguero-Rosenfeld et al
EPI_ISL_444716	USA/NY-NYUMC599/2020	2020-04-03	NYU Langone Health	Departments of Pathology and Medicine, New York University School of Medicine	Maria Aguero-Rosenfeld et al
EPI_ISL_418191	USA/NY-NYUMC6/2020	2020-03-16	NYU Langone Health	Department of Pathology and Medicine, New York University School of Medicine	Margaret Black et al
EPI_ISL_420575	USA/NY-NYUMC60/2020	2020-03-18	NYU Langone Health	Departments of Pathology and Medicine, New York University School of Medicine	Maria Aguero-Rosenfeld et al
EPI_ISL_444717	USA/NY-NYUMC600/2020	2020-04-03	NYU Langone Health	Departments of Pathology and Medicine, New York University School of Medicine	Maria Aguero-Rosenfeld et al
EPI_ISL_444718	USA/NY-NYUMC601/2020	2020-04-03	NYU Langone Health	Departments of Pathology and Medicine, New York University School of Medicine	Maria Aguero-Rosenfeld et al
EPI_ISL_444719	USA/NY-NYUMC602/2020	2020-04-03	NYU Langone Health	Departments of Pathology and Medicine, New York University School of Medicine	Maria Aguero-Rosenfeld et al
EPI_ISL_444720	USA/NY-NYUMC603/2020	2020-04-03	NYU Langone Health	Departments of Pathology and Medicine, New York University School of Medicine	Maria Aguero-Rosenfeld et al
EPI_ISL_444721	USA/NY-NYUMC604/2020	2020-04-03	NYU Langone Health	Departments of Pathology and Medicine, New York University School of Medicine	Maria Aguero-Rosenfeld et al
EPI_ISL_444722	USA/NY-NYUMC605/2020	2020-04-03	NYU Langone Health	Departments of Pathology and Medicine, New York University School of Medicine	Maria Aguero-Rosenfeld et al
EPI_ISL_444723	USA/NY-NYUMC606/2020	2020-04-03	NYU Langone Health	Departments of Pathology and Medicine, New York University School of Medicine	Maria Aguero-Rosenfeld et al
EPI_ISL_444724	USA/NY-NYUMC607/2020	2020-04-02	NYU Langone Health	Departments of Pathology and Medicine, New York University School of Medicine	Maria Aguero-Rosenfeld et al
EPI_ISL_444725	USA/NY-NYUMC608/2020	2020-04-02	NYU Langone Health	Departments of Pathology and Medicine, New York University School of Medicine	Maria Aguero-Rosenfeld et al
EPI_ISL_444726	USA/NY-NYUMC609/2020	2020-04-02	NYU Langone Health	Departments of Pathology and Medicine, New York University School of Medicine	Maria Aguero-Rosenfeld et al
EPI_ISL_420576	USA/NY-NYUMC61/2020	2020-03-18	NYU Langone Health	Departments of Pathology and Medicine, New York University School of Medicine	Maria Aguero-Rosenfeld et al
EPI_ISL_444727	USA/NY-NYUMC610/2020	2020-04-02	NYU Langone Health	Departments of Pathology and Medicine, New York University School of Medicine	Maria Aguero-Rosenfeld et al
EPI_ISL_444728	USA/NY-NYUMC611/2020	2020-04-01	NYU Langone Health	Departments of Pathology and Medicine, New York University School of Medicine	Maria Aguero-Rosenfeld et al
EPI_ISL_444729	USA/NY-NYUMC612/2020	2020-04-01	NYU Langone Health	Departments of Pathology and Medicine, New York University School of Medicine	Maria Aguero-Rosenfeld et al
EPI_ISL_444730	USA/NY-NYUMC613/2020	2020-04-02	NYU Langone Health	Departments of Pathology and Medicine, New York University School of Medicine	Maria Aguero-Rosenfeld et al
EPI_ISL_444731	USA/NY-NYUMC614/2020	2020-04-01	NYU Langone Health	Departments of Pathology and Medicine, New York University School of Medicine	Maria Aguero-Rosenfeld et al
EPI_ISL_444732	USA/NY-NYUMC615/2020	2020-04-02	NYU Langone Health	Departments of Pathology and Medicine, New York University School of Medicine	Maria Aguero-Rosenfeld et al
EPI_ISL_444733	USA/NY-NYUMC616/2020	2020-04-01	NYU Langone Health	Departments of Pathology and Medicine, New York University School of Medicine	Maria Aguero-Rosenfeld et al
EPI_ISL_444734	USA/NY-NYUMC617/2020	2020-04-02	NYU Langone Health	Departments of Pathology and Medicine, New York University School of Medicine	Maria Aguero-Rosenfeld et al
EPI_ISL_444735	USA/NY-NYUMC618/2020	2020-04-02	NYU Langone Health	Departments of Pathology and Medicine, New York University School of Medicine	Maria Aguero-Rosenfeld et al
EPI_ISL_444736	USA/NY-NYUMC619/2020	2020-04-02	NYU Langone Health	Departments of Pathology and Medicine, New York University School of Medicine	Maria Aguero-Rosenfeld et al
EPI_ISL_420577	USA/NY-NYUMC62/2020	2020-03-18	NYU Langone Health	Departments of Pathology and Medicine, New York University School of Medicine	Maria Aguero-Rosenfeld et al
EPI_ISL_444737	USA/NY-NYUMC620/2020	2020-04-02	NYU Langone Health	Departments of Pathology and Medicine, New York University School of Medicine	Maria Aguero-Rosenfeld et al
EPI_ISL_444738	USA/NY-NYUMC621/2020	2020-04-02	NYU Langone Health	Departments of Pathology and Medicine, New York University School of Medicine	Maria Aguero-Rosenfeld et al
EPI_ISL_444739	USA/NY-NYUMC622/2020	2020-04-02	NYU Langone Health	Departments of Pathology and Medicine, New York University School of Medicine	Maria Aguero-Rosenfeld et al
EPI_ISL_444740	USA/NY-NYUMC623/2020	2020-04-02	NYU Langone Health	Departments of Pathology and Medicine, New York University School of Medicine	Maria Aguero-Rosenfeld et al
EPI_ISL_444741	USA/NY-NYUMC624/2020	2020-04-02	NYU Langone Health	Departments of Pathology and Medicine, New York University School of Medicine	Maria Aguero-Rosenfeld et al
EPI_ISL_444743	USA/NY-NYUMC626/2020	2020-04-02	NYU Langone Health	Departments of Pathology and Medicine, New York University School of Medicine	Maria Aguero-Rosenfeld et al
EPI_ISL_444745	USA/NY-NYUMC628/2020	2020-04-02	NYU Langone Health	Departments of Pathology and Medicine, New York University School of Medicine	Maria Aguero-Rosenfeld et al
EPI_ISL_444746	USA/NY-NYUMC629/2020	2020-04-02	NYU Langone Health	Departments of Pathology and Medicine, New York University School of Medicine	Maria Aguero-Rosenfeld et al
EPI_ISL_420578	USA/NY-NYUMC63/2020	2020-03-18	NYU Langone Health	Departments of Pathology and Medicine, New York University School of Medicine	Maria Aguero-Rosenfeld et al
EPI_ISL_444747	USA/NY-NYUMC630/2020	2020-04-02	NYU Langone Health	Departments of Pathology and Medicine, New York University School of Medicine	Maria Aguero-Rosenfeld et al
EPI_ISL_444748	USA/NY-NYUMC631/2020	2020-04-02	NYU Langone Health	Departments of Pathology and Medicine, New York University School of Medicine	Maria Aguero-Rosenfeld et al
EPI_ISL_444749	USA/NY-NYUMC632/2020	2020-04-02	NYU Langone Health	Departments of Pathology and Medicine, New York University School of Medicine	Maria Aguero-Rosenfeld et al
EPI_ISL_444750	USA/NY-NYUMC633/2020	2020-04-02	NYU Langone Health	Departments of Pathology and Medicine, New York University School of Medicine	Maria Aguero-Rosenfeld et al
EPI_ISL_444751	USA/NY-NYUMC634/2020	2020-04-02	NYU Langone Health	Departments of Pathology and Medicine, New York University School of Medicine	Maria Aguero-Rosenfeld et al
EPI_ISL_444752	USA/NY-NYUMC635/2020	2020-04-02	NYU Langone Health	Departments of Pathology and Medicine, New York University School of Medicine	Maria Aguero-Rosenfeld et al
EPI_ISL_444753	USA/NY-NYUMC636/2020	2020-04-02	NYU Langone Health	Departments of Pathology and Medicine, New York University School of Medicine	Maria Aguero-Rosenfeld et al
EPI_ISL_444754	USA/NY-NYUMC637/2020	2020-04-02	NYU Langone Health	Departments of Pathology and Medicine, New York University School of Medicine	Maria Aguero-Rosenfeld et al
EPI_ISL_444756	USA/NY-NYUMC639/2020	2020-04-02	NYU Langone Health	Departments of Pathology and Medicine, New York University School of Medicine	Maria Aguero-Rosenfeld et al
EPI_ISL_420579	USA/NY-NYUMC64/2020	2020-03-18	NYU Langone Health	Departments of Pathology and Medicine, New York University School of Medicine	Maria Aguero-Rosenfeld et al
EPI_ISL_444757	USA/NY-NYUMC640/2020	2020-04-03	NYU Langone Health	Departments of Pathology and Medicine, New York University School of Medicine	Maria Aguero-Rosenfeld et al
EPI_ISL_444758	USA/NY-NYUMC641/2020	2020-04-03	NYU Langone Health	Departments of Pathology and Medicine, New York University School of Medicine	Maria Aguero-Rosenfeld et al
EPI_ISL_444759	USA/NY-NYUMC642/2020	2020-04-03	NYU Langone Health	Departments of Pathology and Medicine, New York University School of Medicine	Maria Aguero-Rosenfeld et al
EPI_ISL_444760	USA/NY-NYUMC643/2020	2020-04-03	NYU Langone Health	Departments of Pathology and Medicine, New York University School of Medicine	Maria Aguero-Rosenfeld et al
EPI_ISL_444761	USA/NY-NYUMC644/2020	2020-04-03	NYU Langone Health	Departments of Pathology and Medicine, New York University School of Medicine	Maria Aguero-Rosenfeld et al
EPI_ISL_444762	USA/NY-NYUMC645/2020	2020-04-02	NYU Langone Health	Departments of Pathology and Medicine, New York University School of Medicine	Maria Aguero-Rosenfeld et al
EPI_ISL_444763	USA/NY-NYUMC646/2020	2020-04-03	NYU Langone Health	Departments of Pathology and Medicine, New York University School of Medicine	Maria Aguero-Rosenfeld et al
EPI_ISL_444764	USA/NY-NYUMC647/2020	2020-04-02	NYU Langone Health	Departments of Pathology and Medicine, New York University School of Medicine	Maria Aguero-Rosenfeld et al
EPI_ISL_444765	USA/NY-NYUMC648/2020	2020-03-30	NYU Langone Health	Departments of Pathology and Medicine, New York University School of Medicine	Maria Aguero-Rosenfeld et al
EPI_ISL_444766	USA/NY-NYUMC649/2020	2020-04-03	NYU Langone Health	Departments of Pathology and Medicine, New York University School of Medicine	Maria Aguero-Rosenfeld et al
EPI_ISL_420580	USA/NY-NYUMC65/2020	2020-03-18	NYU Langone Health	Departments of Pathology and Medicine, New York University School of Medicine	Maria Aguero-Rosenfeld et al
EPI_ISL_444767	USA/NY-NYUMC650/2020	2020-04-06	NYU Langone Health	Departments of Pathology and Medicine, New York University School of Medicine	Maria Aguero-Rosenfeld et al
EPI_ISL_444768	USA/NY-NYUMC651/2020	2020-04-06	NYU Langone Health	Departments of Pathology and Medicine, New York University School of Medicine	Maria Aguero-Rosenfeld et al
EPI_ISL_444769	USA/NY-NYUMC652/2020	2020-04-06	NYU Langone Health	Departments of Pathology and Medicine, New York University School of Medicine	Maria Aguero-Rosenfeld et al
EPI_ISL_444770	USA/NY-NYUMC653/2020	2020-04-10	NYU Langone Health	Departments of Pathology and Medicine, New York University School of Medicine	Maria Aguero-Rosenfeld et al
EPI_ISL_444771	USA/NY-NYUMC654/2020	2020-04-10	NYU Langone Health	Departments of Pathology and Medicine, New York University School of Medicine	Maria Aguero-Rosenfeld et al
EPI_ISL_444772	USA/NY-NYUMC655/2020	2020-04-10	NYU Langone Health	Departments of Pathology and Medicine, New York University School of Medicine	Maria Aguero-Rosenfeld et al
EPI_ISL_444773	USA/NY-NYUMC656/2020	2020-03-17	NYU Langone Health	Departments of Pathology and Medicine, New York University School of Medicine	Maria Aguero-Rosenfeld et al
EPI_ISL_444774	USA/NY-NYUMC657/2020	2020-03-17	NYU Langone Health	Departments of Pathology and Medicine, New York University School of Medicine	Maria Aguero-Rosenfeld et al
EPI_ISL_444775	USA/NY-NYUMC658/2020	2020-03-17	NYU Langone Health	Departments of Pathology and Medicine, New York University School of Medicine	Maria Aguero-Rosenfeld et al
EPI_ISL_444776	USA/NY-NYUMC659/2020	2020-03-18	NYU Langone Health	Departments of Pathology and Medicine, New York University School of Medicine	Maria Aguero-Rosenfeld et al
EPI_ISL_420581	USA/NY-NYUMC66/2020	2020-03-18	NYU Langone Health	Departments of Pathology and Medicine, New York University School of Medicine	Maria Aguero-Rosenfeld et al
EPI_ISL_444777	USA/NY-NYUMC660/2020	2020-03-18	NYU Langone Health	Departments of Pathology and Medicine, New York University School of Medicine	Maria Aguero-Rosenfeld et al
EPI_ISL_444778	USA/NY-NYUMC661/2020	2020-03-18	NYU Langone Health	Departments of Pathology and Medicine, New York University School of Medicine	Maria Aguero-Rosenfeld et al
EPI_ISL_444779	USA/NY-NYUMC662/2020	2020-03-18	NYU Langone Health	Departments of Pathology and Medicine, New York University School of Medicine	Maria Aguero-Rosenfeld et al
EPI_ISL_444781	USA/NY-NYUMC664/2020	2020-03-18	NYU Langone Health	Departments of Pathology and Medicine, New York University School of Medicine	Maria Aguero-Rosenfeld et al
EPI_ISL_444782	USA/NY-NYUMC665/2020	2020-03-18	NYU Langone Health	Departments of Pathology and Medicine, New York University School of Medicine	Maria Aguero-Rosenfeld et al
EPI_ISL_444783	USA/NY-NYUMC666/2020	2020-03-18	NYU Langone Health	Departments of Pathology and Medicine, New York University School of Medicine	Maria Aguero-Rosenfeld et al
EPI_ISL_444784	USA/NY-NYUMC667/2020	2020-03-18	NYU Langone Health	Departments of Pathology and Medicine, New York University School of Medicine	Maria Aguero-Rosenfeld et al
EPI_ISL_444785	USA/NY-NYUMC668/2020	2020-03-17	NYU Langone Health	Departments of Pathology and Medicine, New York University School of Medicine	Maria Aguero-Rosenfeld et al
EPI_ISL_444786	USA/NY-NYUMC669/2020	2020-03-17	NYU Langone Health	Departments of Pathology and Medicine, New York University School of Medicine	Maria Aguero-Rosenfeld et al
EPI_ISL_420582	USA/NY-NYUMC67/2020	2020-03-18	NYU Langone Health	Departments of Pathology and Medicine, New York University School of Medicine	Maria Aguero-Rosenfeld et al
EPI_ISL_444787	USA/NY-NYUMC670/2020	2020-04-14	NYU Langone Health	Departments of Pathology and Medicine, New York University School of Medicine	Maria Aguero-Rosenfeld et al
EPI_ISL_444788	USA/NY-NYUMC671/2020	2020-03-17	NYU Langone Health	Departments of Pathology and Medicine, New York University School of Medicine	Maria Aguero-Rosenfeld et al
EPI_ISL_444789	USA/NY-NYUMC672/2020	2020-03-18	NYU Langone Health	Departments of Pathology and Medicine, New York University School of Medicine	Maria Aguero-Rosenfeld et al
EPI_ISL_444790	USA/NY-NYUMC673/2020	2020-03-18	NYU Langone Health	Departments of Pathology and Medicine, New York University School of Medicine	Maria Aguero-Rosenfeld et al
EPI_ISL_444791	USA/NY-NYUMC674/2020	2020-03-18	NYU Langone Health	Departments of Pathology and Medicine, New York University School of Medicine	Maria Aguero-Rosenfeld et al
EPI_ISL_444792	USA/NY-NYUMC675/2020	2020-03-18	NYU Langone Health	Departments of Pathology and Medicine, New York University School of Medicine	Maria Aguero-Rosenfeld et al
EPI_ISL_450393	USA/NY-NYUMC676/2020	2020-03-29	NYU Langone Health	Departments of Pathology and Medicine, New York University School of Medicine	Maria Aguero-Rosenfeld et al
EPI_ISL_450394	USA/NY-NYUMC677/2020	2020-03-30	NYU Langone Health	Departments of Pathology and Medicine, New York University School of Medicine	Maria Aguero-Rosenfeld et al
EPI_ISL_450395	USA/NY-NYUMC678/2020	2020-03-29	NYU Langone Health	Departments of Pathology and Medicine, New York University School of Medicine	Maria Aguero-Rosenfeld et al
EPI_ISL_450396	USA/NY-NYUMC679/2020	2020-03-30	NYU Langone Health	Departments of Pathology and Medicine, New York University School of Medicine	Maria Aguero-Rosenfeld et al
EPI_ISL_420584	USA/NY-NYUMC68/2020	2020-03-18	NYU Langone Health	Departments of Pathology and Medicine, New York University School of Medicine	Maria Aguero-Rosenfeld et al
EPI_ISL_450397	USA/NY-NYUMC680/2020	2020-03-30	NYU Langone Health	Departments of Pathology and Medicine, New York University School of Medicine	Maria Aguero-Rosenfeld et al
EPI_ISL_450398	USA/NY-NYUMC681/2020	2020-03-30	NYU Langone Health	Departments of Pathology and Medicine, New York University School of Medicine	Maria Aguero-Rosenfeld et al
EPI_ISL_450400	USA/NY-NYUMC683/2020	2020-04-03	NYU Langone Health	Departments of Pathology and Medicine, New York University School of Medicine	Maria Aguero-Rosenfeld et al
EPI_ISL_450401	USA/NY-NYUMC684/2020	2020-04-01	NYU Langone Health	Departments of Pathology and Medicine, New York University School of Medicine	Maria Aguero-Rosenfeld et al
EPI_ISL_450402	USA/NY-NYUMC685/2020	2020-04-02	NYU Langone Health	Departments of Pathology and Medicine, New York University School of Medicine	Maria Aguero-Rosenfeld et al
EPI_ISL_451401	USA/NY-NYUMC686/2020	2020-03-22	NYU Langone Health	Departments of Pathology and Medicine, New York University School of Medicine	Maria Aguero-Rosenfeld et al
EPI_ISL_451402	USA/NY-NYUMC687/2020	2020-03-21	NYU Langone Health	Departments of Pathology and Medicine, New York University School of Medicine	Maria Aguero-Rosenfeld et al
EPI_ISL_451403	USA/NY-NYUMC688/2020	2020-03-26	NYU Langone Health	Departments of Pathology and Medicine, New York University School of Medicine	Maria Aguero-Rosenfeld et al
EPI_ISL_451404	USA/NY-NYUMC689/2020	2020-03-20	NYU Langone Health	Departments of Pathology and Medicine, New York University School of Medicine	Maria Aguero-Rosenfeld et al
EPI_ISL_420585	USA/NY-NYUMC69/2020	2020-03-18	NYU Langone Health	Departments of Pathology and Medicine, New York University School of Medicine	Maria Aguero-Rosenfeld et al
EPI_ISL_451405	USA/NY-NYUMC690/2020	2020-03-26	NYU Langone Health	Departments of Pathology and Medicine, New York University School of Medicine	Maria Aguero-Rosenfeld et al
EPI_ISL_451406	USA/NY-NYUMC691/2020	2020-03-21	NYU Langone Health	Departments of Pathology and Medicine, New York University School of Medicine	Maria Aguero-Rosenfeld et al
EPI_ISL_451407	USA/NY-NYUMC692/2020	2020-03-26	NYU Langone Health	Departments of Pathology and Medicine, New York University School of Medicine	Maria Aguero-Rosenfeld et al
EPI_ISL_451408	USA/NY-NYUMC693/2020	2020-03-21	NYU Langone Health	Departments of Pathology and Medicine, New York University School of Medicine	Maria Aguero-Rosenfeld et al
EPI_ISL_451409	USA/NY-NYUMC694/2020	2020-03-26	NYU Langone Health	Departments of Pathology and Medicine, New York University School of Medicine	Maria Aguero-Rosenfeld et al
EPI_ISL_451410	USA/NY-NYUMC695/2020	2020-03-26	NYU Langone Health	Departments of Pathology and Medicine, New York University School of Medicine	Maria Aguero-Rosenfeld et al
EPI_ISL_451411	USA/NY-NYUMC696/2020	2020-03-22	NYU Langone Health	Departments of Pathology and Medicine, New York University School of Medicine	Maria Aguero-Rosenfeld et al
EPI_ISL_451412	USA/NY-NYUMC697/2020	2020-03-26	NYU Langone Health	Departments of Pathology and Medicine, New York University School of Medicine	Maria Aguero-Rosenfeld et al
EPI_ISL_451413	USA/NY-NYUMC698/2020	2020-03-26	NYU Langone Health	Departments of Pathology and Medicine, New York University School of Medicine	Maria Aguero-Rosenfeld et al
EPI_ISL_451414	USA/NY-NYUMC699/2020	2020-03-26	NYU Langone Health	Departments of Pathology and Medicine, New York University School of Medicine	Maria Aguero-Rosenfeld et al
EPI_ISL_418192	USA/NY-NYUMC7/2020	2020-03-16	NYU Langone Health	Department of Pathology and Medicine, New York University School of Medicine	Margaret Black et al
EPI_ISL_420586	USA/NY-NYUMC70/2020	2020-03-19	NYU Langone Health	Departments of Pathology and Medicine, New York University School of Medicine	Maria Aguero-Rosenfeld et al
EPI_ISL_451415	USA/NY-NYUMC700/2020	2020-03-21	NYU Langone Health	Departments of Pathology and Medicine, New York University School of Medicine	Maria Aguero-Rosenfeld et al
EPI_ISL_451416	USA/NY-NYUMC701/2020	2020-03-26	NYU Langone Health	Departments of Pathology and Medicine, New York University School of Medicine	Maria Aguero-Rosenfeld et al
EPI_ISL_451417	USA/NY-NYUMC702/2020	2020-03-26	NYU Langone Health	Departments of Pathology and Medicine, New York University School of Medicine	Maria Aguero-Rosenfeld et al
EPI_ISL_451418	USA/NY-NYUMC703/2020	2020-03-26	NYU Langone Health	Departments of Pathology and Medicine, New York University School of Medicine	Maria Aguero-Rosenfeld et al
EPI_ISL_451419	USA/NY-NYUMC704/2020	2020-03-26	NYU Langone Health	Departments of Pathology and Medicine, New York University School of Medicine	Maria Aguero-Rosenfeld et al
EPI_ISL_451420	USA/NY-NYUMC705/2020	2020-03-21	NYU Langone Health	Departments of Pathology and Medicine, New York University School of Medicine	Maria Aguero-Rosenfeld et al
EPI_ISL_451421	USA/NY-NYUMC706/2020	2020-03-26	NYU Langone Health	Departments of Pathology and Medicine, New York University School of Medicine	Maria Aguero-Rosenfeld et al
EPI_ISL_451422	USA/NY-NYUMC707/2020	2020-03-20	NYU Langone Health	Departments of Pathology and Medicine, New York University School of Medicine	Maria Aguero-Rosenfeld et al
EPI_ISL_451423	USA/NY-NYUMC708/2020	2020-03-26	NYU Langone Health	Departments of Pathology and Medicine, New York University School of Medicine	Maria Aguero-Rosenfeld et al
EPI_ISL_451424	USA/NY-NYUMC709/2020	2020-03-20	NYU Langone Health	Departments of Pathology and Medicine, New York University School of Medicine	Maria Aguero-Rosenfeld et al
EPI_ISL_420587	USA/NY-NYUMC71/2020	2020-03-18	NYU Langone Health	Departments of Pathology and Medicine, New York University School of Medicine	Maria Aguero-Rosenfeld et al
EPI_ISL_451425	USA/NY-NYUMC710/2020	2020-03-21	NYU Langone Health	Departments of Pathology and Medicine, New York University School of Medicine	Maria Aguero-Rosenfeld et al
EPI_ISL_451426	USA/NY-NYUMC711/2020	2020-03-26	NYU Langone Health	Departments of Pathology and Medicine, New York University School of Medicine	Maria Aguero-Rosenfeld et al
EPI_ISL_451427	USA/NY-NYUMC712/2020	2020-03-20	NYU Langone Health	Departments of Pathology and Medicine, New York University School of Medicine	Maria Aguero-Rosenfeld et al
EPI_ISL_451428	USA/NY-NYUMC713/2020	2020-03-26	NYU Langone Health	Departments of Pathology and Medicine, New York University School of Medicine	Maria Aguero-Rosenfeld et al
EPI_ISL_451429	USA/NY-NYUMC714/2020	2020-03-22	NYU Langone Health	Departments of Pathology and Medicine, New York University School of Medicine	Maria Aguero-Rosenfeld et al
EPI_ISL_451430	USA/NY-NYUMC715/2020	2020-03-26	NYU Langone Health	Departments of Pathology and Medicine, New York University School of Medicine	Maria Aguero-Rosenfeld et al
EPI_ISL_451431	USA/NY-NYUMC716/2020	2020-03-26	NYU Langone Health	Departments of Pathology and Medicine, New York University School of Medicine	Maria Aguero-Rosenfeld et al
EPI_ISL_451432	USA/NY-NYUMC717/2020	2020-03-26	NYU Langone Health	Departments of Pathology and Medicine, New York University School of Medicine	Maria Aguero-Rosenfeld et al
EPI_ISL_451433	USA/NY-NYUMC718/2020	2020-03-26	NYU Langone Health	Departments of Pathology and Medicine, New York University School of Medicine	Maria Aguero-Rosenfeld et al
EPI_ISL_451434	USA/NY-NYUMC719/2020	2020-03-21	NYU Langone Health	Departments of Pathology and Medicine, New York University School of Medicine	Maria Aguero-Rosenfeld et al
EPI_ISL_420588	USA/NY-NYUMC72/2020	2020-03-18	NYU Langone Health	Departments of Pathology and Medicine, New York University School of Medicine	Maria Aguero-Rosenfeld et al
EPI_ISL_451435	USA/NY-NYUMC720/2020	2020-03-20	NYU Langone Health	Departments of Pathology and Medicine, New York University School of Medicine	Maria Aguero-Rosenfeld et al
EPI_ISL_451436	USA/NY-NYUMC721/2020	2020-03-21	NYU Langone Health	Departments of Pathology and Medicine, New York University School of Medicine	Maria Aguero-Rosenfeld et al
EPI_ISL_451437	USA/NY-NYUMC722/2020	2020-03-26	NYU Langone Health	Departments of Pathology and Medicine, New York University School of Medicine	Maria Aguero-Rosenfeld et al
EPI_ISL_451438	USA/NY-NYUMC723/2020	2020-03-26	NYU Langone Health	Departments of Pathology and Medicine, New York University School of Medicine	Maria Aguero-Rosenfeld et al
EPI_ISL_451439	USA/NY-NYUMC724/2020	2020-03-20	NYU Langone Health	Departments of Pathology and Medicine, New York University School of Medicine	Maria Aguero-Rosenfeld et al
EPI_ISL_451440	USA/NY-NYUMC725/2020	2020-03-20	NYU Langone Health	Departments of Pathology and Medicine, New York University School of Medicine	Maria Aguero-Rosenfeld et al
EPI_ISL_451441	USA/NY-NYUMC726/2020	2020-03-26	NYU Langone Health	Departments of Pathology and Medicine, New York University School of Medicine	Maria Aguero-Rosenfeld et al
EPI_ISL_451442	USA/NY-NYUMC727/2020	2020-03-26	NYU Langone Health	Departments of Pathology and Medicine, New York University School of Medicine	Maria Aguero-Rosenfeld et al
EPI_ISL_451443	USA/NY-NYUMC728/2020	2020-03-26	NYU Langone Health	Departments of Pathology and Medicine, New York University School of Medicine	Maria Aguero-Rosenfeld et al
EPI_ISL_451444	USA/NY-NYUMC729/2020	2020-03-20	NYU Langone Health	Departments of Pathology and Medicine, New York University School of Medicine	Maria Aguero-Rosenfeld et al
EPI_ISL_420589	USA/NY-NYUMC73/2020	2020-03-18	NYU Langone Health	Departments of Pathology and Medicine, New York University School of Medicine	Maria Aguero-Rosenfeld et al
EPI_ISL_451445	USA/NY-NYUMC730/2020	2020-03-26	NYU Langone Health	Departments of Pathology and Medicine, New York University School of Medicine	Maria Aguero-Rosenfeld et al
EPI_ISL_451446	USA/NY-NYUMC731/2020	2020-03-26	NYU Langone Health	Departments of Pathology and Medicine, New York University School of Medicine	Maria Aguero-Rosenfeld et al
EPI_ISL_451447	USA/NY-NYUMC732/2020	2020-03-26	NYU Langone Health	Departments of Pathology and Medicine, New York University School of Medicine	Maria Aguero-Rosenfeld et al
EPI_ISL_451448	USA/NY-NYUMC733/2020	2020-03-22	NYU Langone Health	Departments of Pathology and Medicine, New York University School of Medicine	Maria Aguero-Rosenfeld et al
EPI_ISL_451449	USA/NY-NYUMC734/2020	2020-03-26	NYU Langone Health	Departments of Pathology and Medicine, New York University School of Medicine	Maria Aguero-Rosenfeld et al
EPI_ISL_451450	USA/NY-NYUMC735/2020	2020-03-25	NYU Langone Health	Departments of Pathology and Medicine, New York University School of Medicine	Maria Aguero-Rosenfeld et al
EPI_ISL_451451	USA/NY-NYUMC736/2020	2020-03-26	NYU Langone Health	Departments of Pathology and Medicine, New York University School of Medicine	Maria Aguero-Rosenfeld et al
EPI_ISL_451452	USA/NY-NYUMC737/2020	2020-03-21	NYU Langone Health	Departments of Pathology and Medicine, New York University School of Medicine	Maria Aguero-Rosenfeld et al
EPI_ISL_451453	USA/NY-NYUMC738/2020	2020-03-22	NYU Langone Health	Departments of Pathology and Medicine, New York University School of Medicine	Maria Aguero-Rosenfeld et al
EPI_ISL_451454	USA/NY-NYUMC739/2020	2020-03-26	NYU Langone Health	Departments of Pathology and Medicine, New York University School of Medicine	Maria Aguero-Rosenfeld et al
EPI_ISL_420590	USA/NY-NYUMC74/2020	2020-03-18	NYU Langone Health	Departments of Pathology and Medicine, New York University School of Medicine	Maria Aguero-Rosenfeld et al
EPI_ISL_451455	USA/NY-NYUMC740/2020	2020-03-21	NYU Langone Health	Departments of Pathology and Medicine, New York University School of Medicine	Maria Aguero-Rosenfeld et al
EPI_ISL_451456	USA/NY-NYUMC741/2020	2020-03-20	NYU Langone Health	Departments of Pathology and Medicine, New York University School of Medicine	Maria Aguero-Rosenfeld et al
EPI_ISL_451457	USA/NY-NYUMC742/2020	2020-03-21	NYU Langone Health	Departments of Pathology and Medicine, New York University School of Medicine	Maria Aguero-Rosenfeld et al
EPI_ISL_451458	USA/NY-NYUMC743/2020	2020-03-26	NYU Langone Health	Departments of Pathology and Medicine, New York University School of Medicine	Maria Aguero-Rosenfeld et al
EPI_ISL_451459	USA/NY-NYUMC744/2020	2020-03-20	NYU Langone Health	Departments of Pathology and Medicine, New York University School of Medicine	Maria Aguero-Rosenfeld et al
EPI_ISL_451460	USA/NY-NYUMC745/2020	2020-03-25	NYU Langone Health	Departments of Pathology and Medicine, New York University School of Medicine	Maria Aguero-Rosenfeld et al
EPI_ISL_451461	USA/NY-NYUMC746/2020	2020-03-26	NYU Langone Health	Departments of Pathology and Medicine, New York University School of Medicine	Maria Aguero-Rosenfeld et al
EPI_ISL_451462	USA/NY-NYUMC747/2020	2020-03-20	NYU Langone Health	Departments of Pathology and Medicine, New York University School of Medicine	Maria Aguero-Rosenfeld et al
EPI_ISL_451463	USA/NY-NYUMC748/2020	2020-03-20	NYU Langone Health	Departments of Pathology and Medicine, New York University School of Medicine	Maria Aguero-Rosenfeld et al
EPI_ISL_451464	USA/NY-NYUMC749/2020	2020-03-21	NYU Langone Health	Departments of Pathology and Medicine, New York University School of Medicine	Maria Aguero-Rosenfeld et al
EPI_ISL_420591	USA/NY-NYUMC75/2020	2020-03-18	NYU Langone Health	Departments of Pathology and Medicine, New York University School of Medicine	Maria Aguero-Rosenfeld et al
EPI_ISL_451465	USA/NY-NYUMC750/2020	2020-03-21	NYU Langone Health	Departments of Pathology and Medicine, New York University School of Medicine	Maria Aguero-Rosenfeld et al
EPI_ISL_451665	USA/NY-NYUMC751/2020	2020-03-20	NYU Langone Health	Departments of Pathology and Medicine, New York University School of Medicine	Maria Aguero-Rosenfeld et al
EPI_ISL_451466	USA/NY-NYUMC752/2020	2020-03-26	NYU Langone Health	Departments of Pathology and Medicine, New York University School of Medicine	Maria Aguero-Rosenfeld et al
EPI_ISL_451467	USA/NY-NYUMC753/2020	2020-03-20	NYU Langone Health	Departments of Pathology and Medicine, New York University School of Medicine	Maria Aguero-Rosenfeld et al
EPI_ISL_451468	USA/NY-NYUMC754/2020	2020-03-20	NYU Langone Health	Departments of Pathology and Medicine, New York University School of Medicine	Maria Aguero-Rosenfeld et al
EPI_ISL_451469	USA/NY-NYUMC755/2020	2020-03-26	NYU Langone Health	Departments of Pathology and Medicine, New York University School of Medicine	Maria Aguero-Rosenfeld et al
EPI_ISL_451470	USA/NY-NYUMC756/2020	2020-03-20	NYU Langone Health	Departments of Pathology and Medicine, New York University School of Medicine	Maria Aguero-Rosenfeld et al
EPI_ISL_451471	USA/NY-NYUMC757/2020	2020-03-20	NYU Langone Health	Departments of Pathology and Medicine, New York University School of Medicine	Maria Aguero-Rosenfeld et al
EPI_ISL_451472	USA/NY-NYUMC758/2020	2020-03-20	NYU Langone Health	Departments of Pathology and Medicine, New York University School of Medicine	Maria Aguero-Rosenfeld et al
EPI_ISL_451473	USA/NY-NYUMC759/2020	2020-03-20	NYU Langone Health	Departments of Pathology and Medicine, New York University School of Medicine	Maria Aguero-Rosenfeld et al
EPI_ISL_421577	USA/NY-NYUMC76/2020	2020-03-18	NYU Langone Health	Departments of Pathology and Medicine, New York University School of Medicine	Maria Aguero-Rosenfeld et al
EPI_ISL_451474	USA/NY-NYUMC760/2020	2020-03-26	NYU Langone Health	Departments of Pathology and Medicine, New York University School of Medicine	Maria Aguero-Rosenfeld et al
EPI_ISL_451475	USA/NY-NYUMC761/2020	2020-03-26	NYU Langone Health	Departments of Pathology and Medicine, New York University School of Medicine	Maria Aguero-Rosenfeld et al
EPI_ISL_451476	USA/NY-NYUMC762/2020	2020-03-20	NYU Langone Health	Departments of Pathology and Medicine, New York University School of Medicine	Maria Aguero-Rosenfeld et al
EPI_ISL_451477	USA/NY-NYUMC763/2020	2020-03-20	NYU Langone Health	Departments of Pathology and Medicine, New York University School of Medicine	Maria Aguero-Rosenfeld et al
EPI_ISL_451478	USA/NY-NYUMC764/2020	2020-03-20	NYU Langone Health	Departments of Pathology and Medicine, New York University School of Medicine	Maria Aguero-Rosenfeld et al
EPI_ISL_451479	USA/NY-NYUMC765/2020	2020-03-21	NYU Langone Health	Departments of Pathology and Medicine, New York University School of Medicine	Maria Aguero-Rosenfeld et al
EPI_ISL_456003	USA/NY-NYUMC766/2020	2020-03-27	NYU Langone Health	Departments of Pathology and Medicine, New York University School of Medicine	Maria Aguero-Rosenfeld et al
EPI_ISL_456004	USA/NY-NYUMC767/2020	2020-03-27	NYU Langone Health	Departments of Pathology and Medicine, New York University School of Medicine	Maria Aguero-Rosenfeld et al
EPI_ISL_456005	USA/NY-NYUMC768/2020	2020-03-26	NYU Langone Health	Departments of Pathology and Medicine, New York University School of Medicine	Maria Aguero-Rosenfeld et al
EPI_ISL_456006	USA/NY-NYUMC769/2020	2020-03-27	NYU Langone Health	Departments of Pathology and Medicine, New York University School of Medicine	Maria Aguero-Rosenfeld et al
EPI_ISL_421578	USA/NY-NYUMC77/2020	2020-03-18	NYU Langone Health	Departments of Pathology and Medicine, New York University School of Medicine	Maria Aguero-Rosenfeld et al
EPI_ISL_456007	USA/NY-NYUMC770/2020	2020-03-26	NYU Langone Health	Departments of Pathology and Medicine, New York University School of Medicine	Maria Aguero-Rosenfeld et al
EPI_ISL_456008	USA/NY-NYUMC771/2020	2020-03-27	NYU Langone Health	Departments of Pathology and Medicine, New York University School of Medicine	Maria Aguero-Rosenfeld et al
EPI_ISL_456009	USA/NY-NYUMC772/2020	2020-03-26	NYU Langone Health	Departments of Pathology and Medicine, New York University School of Medicine	Maria Aguero-Rosenfeld et al
EPI_ISL_456010	USA/NY-NYUMC773/2020	2020-03-27	NYU Langone Health	Departments of Pathology and Medicine, New York University School of Medicine	Maria Aguero-Rosenfeld et al
EPI_ISL_456011	USA/NY-NYUMC774/2020	2020-03-27	NYU Langone Health	Departments of Pathology and Medicine, New York University School of Medicine	Maria Aguero-Rosenfeld et al
EPI_ISL_456012	USA/NY-NYUMC775/2020	2020-03-25	NYU Langone Health	Departments of Pathology and Medicine, New York University School of Medicine	Maria Aguero-Rosenfeld et al
EPI_ISL_456013	USA/NY-NYUMC776/2020	2020-03-27	NYU Langone Health	Departments of Pathology and Medicine, New York University School of Medicine	Maria Aguero-Rosenfeld et al
EPI_ISL_456014	USA/NY-NYUMC777/2020	2020-03-27	NYU Langone Health	Departments of Pathology and Medicine, New York University School of Medicine	Maria Aguero-Rosenfeld et al
EPI_ISL_456015	USA/NY-NYUMC778/2020	2020-03-26	NYU Langone Health	Departments of Pathology and Medicine, New York University School of Medicine	Maria Aguero-Rosenfeld et al
EPI_ISL_456016	USA/NY-NYUMC779/2020	2020-03-27	NYU Langone Health	Departments of Pathology and Medicine, New York University School of Medicine	Maria Aguero-Rosenfeld et al
EPI_ISL_421579	USA/NY-NYUMC78/2020	2020-03-18	NYU Langone Health	Departments of Pathology and Medicine, New York University School of Medicine	Maria Aguero-Rosenfeld et al
EPI_ISL_456017	USA/NY-NYUMC780/2020	2020-03-25	NYU Langone Health	Departments of Pathology and Medicine, New York University School of Medicine	Maria Aguero-Rosenfeld et al
EPI_ISL_456018	USA/NY-NYUMC781/2020	2020-03-27	NYU Langone Health	Departments of Pathology and Medicine, New York University School of Medicine	Maria Aguero-Rosenfeld et al
EPI_ISL_456019	USA/NY-NYUMC782/2020	2020-03-26	NYU Langone Health	Departments of Pathology and Medicine, New York University School of Medicine	Maria Aguero-Rosenfeld et al
EPI_ISL_456020	USA/NY-NYUMC783/2020	2020-03-25	NYU Langone Health	Departments of Pathology and Medicine, New York University School of Medicine	Maria Aguero-Rosenfeld et al
EPI_ISL_456021	USA/NY-NYUMC784/2020	2020-03-27	NYU Langone Health	Departments of Pathology and Medicine, New York University School of Medicine	Maria Aguero-Rosenfeld et al
EPI_ISL_456022	USA/NY-NYUMC785/2020	2020-03-25	NYU Langone Health	Departments of Pathology and Medicine, New York University School of Medicine	Maria Aguero-Rosenfeld et al
EPI_ISL_456023	USA/NY-NYUMC786/2020	2020-03-25	NYU Langone Health	Departments of Pathology and Medicine, New York University School of Medicine	Maria Aguero-Rosenfeld et al
EPI_ISL_456024	USA/NY-NYUMC787/2020	2020-03-25	NYU Langone Health	Departments of Pathology and Medicine, New York University School of Medicine	Maria Aguero-Rosenfeld et al
EPI_ISL_456025	USA/NY-NYUMC788/2020	2020-03-27	NYU Langone Health	Departments of Pathology and Medicine, New York University School of Medicine	Maria Aguero-Rosenfeld et al
EPI_ISL_456026	USA/NY-NYUMC789/2020	2020-03-27	NYU Langone Health	Departments of Pathology and Medicine, New York University School of Medicine	Maria Aguero-Rosenfeld et al
EPI_ISL_421580	USA/NY-NYUMC79/2020	2020-03-18	NYU Langone Health	Departments of Pathology and Medicine, New York University School of Medicine	Maria Aguero-Rosenfeld et al
EPI_ISL_456027	USA/NY-NYUMC790/2020	2020-03-25	NYU Langone Health	Departments of Pathology and Medicine, New York University School of Medicine	Maria Aguero-Rosenfeld et al
EPI_ISL_456066	USA/NY-NYUMC791/2020	2020-03-26	NYU Langone Health	Departments of Pathology and Medicine, New York University School of Medicine	Maria Aguero-Rosenfeld et al
EPI_ISL_456028	USA/NY-NYUMC792/2020	2020-03-27	NYU Langone Health	Departments of Pathology and Medicine, New York University School of Medicine	Maria Aguero-Rosenfeld et al
EPI_ISL_456029	USA/NY-NYUMC793/2020	2020-03-26	NYU Langone Health	Departments of Pathology and Medicine, New York University School of Medicine	Maria Aguero-Rosenfeld et al
EPI_ISL_456030	USA/NY-NYUMC794/2020	2020-03-27	NYU Langone Health	Departments of Pathology and Medicine, New York University School of Medicine	Maria Aguero-Rosenfeld et al
EPI_ISL_456031	USA/NY-NYUMC795/2020	2020-03-26	NYU Langone Health	Departments of Pathology and Medicine, New York University School of Medicine	Maria Aguero-Rosenfeld et al
EPI_ISL_456032	USA/NY-NYUMC796/2020	2020-03-27	NYU Langone Health	Departments of Pathology and Medicine, New York University School of Medicine	Maria Aguero-Rosenfeld et al
EPI_ISL_456033	USA/NY-NYUMC797/2020	2020-03-25	NYU Langone Health	Departments of Pathology and Medicine, New York University School of Medicine	Maria Aguero-Rosenfeld et al
EPI_ISL_456034	USA/NY-NYUMC798/2020	2020-03-27	NYU Langone Health	Departments of Pathology and Medicine, New York University School of Medicine	Maria Aguero-Rosenfeld et al
EPI_ISL_456035	USA/NY-NYUMC799/2020	2020-03-27	NYU Langone Health	Departments of Pathology and Medicine, New York University School of Medicine	Maria Aguero-Rosenfeld et al
EPI_ISL_418193	USA/NY-NYUMC8/2020	2020-03-17	NYU Langone Health	Department of Pathology and Medicine, New York University School of Medicine	Margaret Black et al
EPI_ISL_421581	USA/NY-NYUMC80/2020	2020-03-18	NYU Langone Health	Departments of Pathology and Medicine, New York University School of Medicine	Maria Aguero-Rosenfeld et al
EPI_ISL_456036	USA/NY-NYUMC800/2020	2020-03-27	NYU Langone Health	Departments of Pathology and Medicine, New York University School of Medicine	Maria Aguero-Rosenfeld et al
EPI_ISL_456037	USA/NY-NYUMC801/2020	2020-03-27	NYU Langone Health	Departments of Pathology and Medicine, New York University School of Medicine	Maria Aguero-Rosenfeld et al
EPI_ISL_456038	USA/NY-NYUMC802/2020	2020-03-27	NYU Langone Health	Departments of Pathology and Medicine, New York University School of Medicine	Maria Aguero-Rosenfeld et al
EPI_ISL_456039	USA/NY-NYUMC803/2020	2020-03-25	NYU Langone Health	Departments of Pathology and Medicine, New York University School of Medicine	Maria Aguero-Rosenfeld et al
EPI_ISL_456040	USA/NY-NYUMC804/2020	2020-03-27	NYU Langone Health	Departments of Pathology and Medicine, New York University School of Medicine	Maria Aguero-Rosenfeld et al
EPI_ISL_456041	USA/NY-NYUMC805/2020	2020-03-27	NYU Langone Health	Departments of Pathology and Medicine, New York University School of Medicine	Maria Aguero-Rosenfeld et al
EPI_ISL_456042	USA/NY-NYUMC806/2020	2020-03-25	NYU Langone Health	Departments of Pathology and Medicine, New York University School of Medicine	Maria Aguero-Rosenfeld et al
EPI_ISL_456043	USA/NY-NYUMC807/2020	2020-03-27	NYU Langone Health	Departments of Pathology and Medicine, New York University School of Medicine	Maria Aguero-Rosenfeld et al
EPI_ISL_456044	USA/NY-NYUMC808/2020	2020-03-27	NYU Langone Health	Departments of Pathology and Medicine, New York University School of Medicine	Maria Aguero-Rosenfeld et al
EPI_ISL_456045	USA/NY-NYUMC809/2020	2020-03-27	NYU Langone Health	Departments of Pathology and Medicine, New York University School of Medicine	Maria Aguero-Rosenfeld et al
EPI_ISL_421582	USA/NY-NYUMC81/2020	2020-03-18	NYU Langone Health	Departments of Pathology and Medicine, New York University School of Medicine	Maria Aguero-Rosenfeld et al
EPI_ISL_456046	USA/NY-NYUMC810/2020	2020-03-25	NYU Langone Health	Departments of Pathology and Medicine, New York University School of Medicine	Maria Aguero-Rosenfeld et al
EPI_ISL_456047	USA/NY-NYUMC811/2020	2020-03-27	NYU Langone Health	Departments of Pathology and Medicine, New York University School of Medicine	Maria Aguero-Rosenfeld et al
EPI_ISL_456048	USA/NY-NYUMC812/2020	2020-03-25	NYU Langone Health	Departments of Pathology and Medicine, New York University School of Medicine	Maria Aguero-Rosenfeld et al
EPI_ISL_456049	USA/NY-NYUMC813/2020	2020-03-25	NYU Langone Health	Departments of Pathology and Medicine, New York University School of Medicine	Maria Aguero-Rosenfeld et al
EPI_ISL_456050	USA/NY-NYUMC814/2020	2020-03-26	NYU Langone Health	Departments of Pathology and Medicine, New York University School of Medicine	Maria Aguero-Rosenfeld et al
EPI_ISL_456052	USA/NY-NYUMC816/2020	2020-03-27	NYU Langone Health	Departments of Pathology and Medicine, New York University School of Medicine	Maria Aguero-Rosenfeld et al
EPI_ISL_456053	USA/NY-NYUMC817/2020	2020-03-25	NYU Langone Health	Departments of Pathology and Medicine, New York University School of Medicine	Maria Aguero-Rosenfeld et al
EPI_ISL_456054	USA/NY-NYUMC818/2020	2020-03-25	NYU Langone Health	Departments of Pathology and Medicine, New York University School of Medicine	Maria Aguero-Rosenfeld et al
EPI_ISL_456055	USA/NY-NYUMC819/2020	2020-03-27	NYU Langone Health	Departments of Pathology and Medicine, New York University School of Medicine	Maria Aguero-Rosenfeld et al
EPI_ISL_421583	USA/NY-NYUMC82/2020	2020-03-18	NYU Langone Health	Departments of Pathology and Medicine, New York University School of Medicine	Maria Aguero-Rosenfeld et al
EPI_ISL_456056	USA/NY-NYUMC820/2020	2020-03-20	NYU Langone Health	Departments of Pathology and Medicine, New York University School of Medicine	Maria Aguero-Rosenfeld et al
EPI_ISL_456057	USA/NY-NYUMC821/2020	2020-03-26	NYU Langone Health	Departments of Pathology and Medicine, New York University School of Medicine	Maria Aguero-Rosenfeld et al
EPI_ISL_456058	USA/NY-NYUMC822/2020	2020-03-27	NYU Langone Health	Departments of Pathology and Medicine, New York University School of Medicine	Maria Aguero-Rosenfeld et al
EPI_ISL_456059	USA/NY-NYUMC823/2020	2020-03-25	NYU Langone Health	Departments of Pathology and Medicine, New York University School of Medicine	Maria Aguero-Rosenfeld et al
EPI_ISL_456060	USA/NY-NYUMC824/2020	2020-03-25	NYU Langone Health	Departments of Pathology and Medicine, New York University School of Medicine	Maria Aguero-Rosenfeld et al
EPI_ISL_456061	USA/NY-NYUMC825/2020	2020-03-27	NYU Langone Health	Departments of Pathology and Medicine, New York University School of Medicine	Maria Aguero-Rosenfeld et al
EPI_ISL_456062	USA/NY-NYUMC826/2020	2020-03-25	NYU Langone Health	Departments of Pathology and Medicine, New York University School of Medicine	Maria Aguero-Rosenfeld et al
EPI_ISL_456063	USA/NY-NYUMC827/2020	2020-03-26	NYU Langone Health	Departments of Pathology and Medicine, New York University School of Medicine	Maria Aguero-Rosenfeld et al
EPI_ISL_456064	USA/NY-NYUMC828/2020	2020-03-25	NYU Langone Health	Departments of Pathology and Medicine, New York University School of Medicine	Maria Aguero-Rosenfeld et al
EPI_ISL_456065	USA/NY-NYUMC829/2020	2020-03-27	NYU Langone Health	Departments of Pathology and Medicine, New York University School of Medicine	Maria Aguero-Rosenfeld et al
EPI_ISL_456067	USA/NY-NYUMC830/2020	2020-03-20	NYU Langone Health	Departments of Pathology and Medicine, New York University School of Medicine	Maria Aguero-Rosenfeld et al
EPI_ISL_456069	USA/NY-NYUMC832/2020	2020-03-20	NYU Langone Health	Departments of Pathology and Medicine, New York University School of Medicine	Maria Aguero-Rosenfeld et al
EPI_ISL_456070	USA/NY-NYUMC833/2020	2020-03-27	NYU Langone Health	Departments of Pathology and Medicine, New York University School of Medicine	Maria Aguero-Rosenfeld et al
EPI_ISL_456107	USA/NY-NYUMC834/2020	2020-04-25	NYU Langone Health	Departments of Pathology and Medicine, New York University School of Medicine	Maria Aguero-Rosenfeld et al
EPI_ISL_456108	USA/NY-NYUMC835/2020	2020-04-17	NYU Langone Health	Departments of Pathology and Medicine, New York University School of Medicine	Maria Aguero-Rosenfeld et al
EPI_ISL_456109	USA/NY-NYUMC836/2020	2020-04-21	NYU Langone Health	Departments of Pathology and Medicine, New York University School of Medicine	Maria Aguero-Rosenfeld et al
EPI_ISL_456110	USA/NY-NYUMC837/2020	2020-04-21	NYU Langone Health	Departments of Pathology and Medicine, New York University School of Medicine	Maria Aguero-Rosenfeld et al
EPI_ISL_460603	USA/NY-NYUMC838/2020	2020-04-24	NYU Langone Health	Departments of Pathology and Medicine, New York University School of Medicine	Maria Aguero-Rosenfeld et al
EPI_ISL_456111	USA/NY-NYUMC839/2020	2020-04-24	NYU Langone Health	Departments of Pathology and Medicine, New York University School of Medicine	Maria Aguero-Rosenfeld et al
EPI_ISL_456112	USA/NY-NYUMC840/2020	2020-04-24	NYU Langone Health	Departments of Pathology and Medicine, New York University School of Medicine	Maria Aguero-Rosenfeld et al
EPI_ISL_456114	USA/NY-NYUMC842/2020	2020-04-27	NYU Langone Health	Departments of Pathology and Medicine, New York University School of Medicine	Maria Aguero-Rosenfeld et al
EPI_ISL_456115	USA/NY-NYUMC843/2020	2020-05-03	NYU Langone Health	Departments of Pathology and Medicine, New York University School of Medicine	Maria Aguero-Rosenfeld et al
EPI_ISL_421586	USA/NY-NYUMC85/2020	2020-03-18	NYU Langone Health	Departments of Pathology and Medicine, New York University School of Medicine	Maria Aguero-Rosenfeld et al
EPI_ISL_421587	USA/NY-NYUMC86/2020	2020-03-18	NYU Langone Health	Departments of Pathology and Medicine, New York University School of Medicine	Maria Aguero-Rosenfeld et al
EPI_ISL_421588	USA/NY-NYUMC87/2020	2020-03-18	NYU Langone Health	Departments of Pathology and Medicine, New York University School of Medicine	Maria Aguero-Rosenfeld et al
EPI_ISL_458017	USA/NY-NYUMC878/2020	2020-03-18	NYU Langone Health	Departments of Pathology and Medicine, New York University School of Medicine	Maria Aguero-Rosenfeld et al
EPI_ISL_458018	USA/NY-NYUMC879/2020	2020-03-18	NYU Langone Health	Departments of Pathology and Medicine, New York University School of Medicine	Maria Aguero-Rosenfeld et al
EPI_ISL_421589	USA/NY-NYUMC88/2020	2020-03-18	NYU Langone Health	Departments of Pathology and Medicine, New York University School of Medicine	Maria Aguero-Rosenfeld et al
EPI_ISL_458019	USA/NY-NYUMC880/2020	2020-03-18	NYU Langone Health	Departments of Pathology and Medicine, New York University School of Medicine	Maria Aguero-Rosenfeld et al
EPI_ISL_458020	USA/NY-NYUMC881/2020	2020-03-18	NYU Langone Health	Departments of Pathology and Medicine, New York University School of Medicine	Maria Aguero-Rosenfeld et al
EPI_ISL_458021	USA/NY-NYUMC882/2020	2020-03-18	NYU Langone Health	Departments of Pathology and Medicine, New York University School of Medicine	Maria Aguero-Rosenfeld et al
EPI_ISL_458022	USA/NY-NYUMC883/2020	2020-04-01	NYU Langone Health	Departments of Pathology and Medicine, New York University School of Medicine	Maria Aguero-Rosenfeld et al
EPI_ISL_467377	USA/NY-NYUMC884/2020	2020-05-03	NYU Langone Health	Departments of Pathology and Medicine, New York University School of Medicine	Maria Aguero-Rosenfeld et al
EPI_ISL_467378	USA/NY-NYUMC885/2020	2020-04-25	NYU Langone Health	Departments of Pathology and Medicine, New York University School of Medicine	Maria Aguero-Rosenfeld et al
EPI_ISL_467379	USA/NY-NYUMC886/2020	2020-05-08	NYU Langone Health	Departments of Pathology and Medicine, New York University School of Medicine	Maria Aguero-Rosenfeld et al
EPI_ISL_467380	USA/NY-NYUMC887/2020	2020-04-30	NYU Langone Health	Departments of Pathology and Medicine, New York University School of Medicine	Maria Aguero-Rosenfeld et al
EPI_ISL_467381	USA/NY-NYUMC888/2020	2020-04-03	NYU Langone Health	Departments of Pathology and Medicine, New York University School of Medicine	Maria Aguero-Rosenfeld et al
EPI_ISL_467382	USA/NY-NYUMC889/2020	2020-03-20	NYU Langone Health	Departments of Pathology and Medicine, New York University School of Medicine	Maria Aguero-Rosenfeld et al
EPI_ISL_421590	USA/NY-NYUMC89/2020	2020-03-18	NYU Langone Health	Departments of Pathology and Medicine, New York University School of Medicine	Maria Aguero-Rosenfeld et al
EPI_ISL_467383	USA/NY-NYUMC890/2020	2020-04-03	NYU Langone Health	Departments of Pathology and Medicine, New York University School of Medicine	Maria Aguero-Rosenfeld et al
EPI_ISL_467384	USA/NY-NYUMC891/2020	2020-05-10	NYU Langone Health	Departments of Pathology and Medicine, New York University School of Medicine	Maria Aguero-Rosenfeld et al
EPI_ISL_467385	USA/NY-NYUMC892/2020	2020-04-10	NYU Langone Health	Departments of Pathology and Medicine, New York University School of Medicine	Maria Aguero-Rosenfeld et al
EPI_ISL_467386	USA/NY-NYUMC893/2020	2020-05-08	NYU Langone Health	Departments of Pathology and Medicine, New York University School of Medicine	Maria Aguero-Rosenfeld et al
EPI_ISL_467387	USA/NY-NYUMC894/2020	2020-04-30	NYU Langone Health	Departments of Pathology and Medicine, New York University School of Medicine	Maria Aguero-Rosenfeld et al
EPI_ISL_467388	USA/NY-NYUMC895/2020	2020-04-21	NYU Langone Health	Departments of Pathology and Medicine, New York University School of Medicine	Maria Aguero-Rosenfeld et al
EPI_ISL_467389	USA/NY-NYUMC896/2020	2020-04-28	NYU Langone Health	Departments of Pathology and Medicine, New York University School of Medicine	Maria Aguero-Rosenfeld et al
EPI_ISL_467390	USA/NY-NYUMC897/2020	2020-05-09	NYU Langone Health	Departments of Pathology and Medicine, New York University School of Medicine	Maria Aguero-Rosenfeld et al
EPI_ISL_467391	USA/NY-NYUMC898/2020	2020-04-22	NYU Langone Health	Departments of Pathology and Medicine, New York University School of Medicine	Maria Aguero-Rosenfeld et al
EPI_ISL_467392	USA/NY-NYUMC899/2020	2020-04-24	NYU Langone Health	Departments of Pathology and Medicine, New York University School of Medicine	Maria Aguero-Rosenfeld et al
EPI_ISL_418194	USA/NY-NYUMC9/2020	2020-03-17	NYU Langone Health	Department of Pathology and Medicine, New York University School of Medicine	Margaret Black et al
EPI_ISL_421591	USA/NY-NYUMC90/2020	2020-03-18	NYU Langone Health	Departments of Pathology and Medicine, New York University School of Medicine	Maria Aguero-Rosenfeld et al
EPI_ISL_467393	USA/NY-NYUMC900/2020	2020-04-25	NYU Langone Health	Departments of Pathology and Medicine, New York University School of Medicine	Maria Aguero-Rosenfeld et al
EPI_ISL_467394	USA/NY-NYUMC901/2020	2020-04-26	NYU Langone Health	Departments of Pathology and Medicine, New York University School of Medicine	Maria Aguero-Rosenfeld et al
EPI_ISL_467395	USA/NY-NYUMC902/2020	2020-04-26	NYU Langone Health	Departments of Pathology and Medicine, New York University School of Medicine	Maria Aguero-Rosenfeld et al
EPI_ISL_467396	USA/NY-NYUMC903/2020	2020-04-26	NYU Langone Health	Departments of Pathology and Medicine, New York University School of Medicine	Maria Aguero-Rosenfeld et al
EPI_ISL_467397	USA/NY-NYUMC904/2020	2020-04-27	NYU Langone Health	Departments of Pathology and Medicine, New York University School of Medicine	Maria Aguero-Rosenfeld et al
EPI_ISL_467398	USA/NY-NYUMC905/2020	2020-04-28	NYU Langone Health	Departments of Pathology and Medicine, New York University School of Medicine	Maria Aguero-Rosenfeld et al
EPI_ISL_467399	USA/NY-NYUMC906/2020	2020-04-30	NYU Langone Health	Departments of Pathology and Medicine, New York University School of Medicine	Maria Aguero-Rosenfeld et al
EPI_ISL_467400	USA/NY-NYUMC907/2020	2020-05-07	NYU Langone Health	Departments of Pathology and Medicine, New York University School of Medicine	Maria Aguero-Rosenfeld et al
EPI_ISL_467401	USA/NY-NYUMC908/2020	2020-04-30	NYU Langone Health	Departments of Pathology and Medicine, New York University School of Medicine	Maria Aguero-Rosenfeld et al
EPI_ISL_467402	USA/NY-NYUMC909/2020	2020-04-30	NYU Langone Health	Departments of Pathology and Medicine, New York University School of Medicine	Maria Aguero-Rosenfeld et al
EPI_ISL_421592	USA/NY-NYUMC91/2020	2020-03-18	NYU Langone Health	Departments of Pathology and Medicine, New York University School of Medicine	Maria Aguero-Rosenfeld et al
EPI_ISL_467403	USA/NY-NYUMC910/2020	2020-05-07	NYU Langone Health	Departments of Pathology and Medicine, New York University School of Medicine	Maria Aguero-Rosenfeld et al
EPI_ISL_467404	USA/NY-NYUMC911/2020	2020-05-07	NYU Langone Health	Departments of Pathology and Medicine, New York University School of Medicine	Maria Aguero-Rosenfeld et al
EPI_ISL_467405	USA/NY-NYUMC912/2020	2020-05-08	NYU Langone Health	Departments of Pathology and Medicine, New York University School of Medicine	Maria Aguero-Rosenfeld et al
EPI_ISL_467406	USA/NY-NYUMC913/2020	2020-05-07	NYU Langone Health	Departments of Pathology and Medicine, New York University School of Medicine	Maria Aguero-Rosenfeld et al
EPI_ISL_467407	USA/NY-NYUMC914/2020	2020-05-08	NYU Langone Health	Departments of Pathology and Medicine, New York University School of Medicine	Maria Aguero-Rosenfeld et al
EPI_ISL_467408	USA/NY-NYUMC915/2020	2020-05-08	NYU Langone Health	Departments of Pathology and Medicine, New York University School of Medicine	Maria Aguero-Rosenfeld et al
EPI_ISL_467409	USA/NY-NYUMC916/2020	2020-03-20	NYU Langone Health	Departments of Pathology and Medicine, New York University School of Medicine	Maria Aguero-Rosenfeld et al
EPI_ISL_467410	USA/NY-NYUMC917/2020	2020-03-26	NYU Langone Health	Departments of Pathology and Medicine, New York University School of Medicine	Maria Aguero-Rosenfeld et al
EPI_ISL_467411	USA/NY-NYUMC918/2020	2020-03-18	NYU Langone Health	Departments of Pathology and Medicine, New York University School of Medicine	Maria Aguero-Rosenfeld et al
EPI_ISL_467412	USA/NY-NYUMC919/2020	2020-03-18	NYU Langone Health	Departments of Pathology and Medicine, New York University School of Medicine	Maria Aguero-Rosenfeld et al
EPI_ISL_421704	USA/NY-NYUMC92/2020	2020-03-18	NYU Langone Health	Departments of Pathology and Medicine, New York University School of Medicine	Maria Aguero-Rosenfeld et al
EPI_ISL_467413	USA/NY-NYUMC920/2020	2020-03-18	NYU Langone Health	Departments of Pathology and Medicine, New York University School of Medicine	Maria Aguero-Rosenfeld et al
EPI_ISL_467414	USA/NY-NYUMC921/2020	2020-03-18	NYU Langone Health	Departments of Pathology and Medicine, New York University School of Medicine	Maria Aguero-Rosenfeld et al
EPI_ISL_467415	USA/NY-NYUMC922/2020	2020-03-18	NYU Langone Health	Departments of Pathology and Medicine, New York University School of Medicine	Maria Aguero-Rosenfeld et al
EPI_ISL_467416	USA/NY-NYUMC923/2020	2020-03-18	NYU Langone Health	Departments of Pathology and Medicine, New York University School of Medicine	Maria Aguero-Rosenfeld et al
EPI_ISL_467417	USA/NY-NYUMC924/2020	2020-03-18	NYU Langone Health	Departments of Pathology and Medicine, New York University School of Medicine	Maria Aguero-Rosenfeld et al
EPI_ISL_467418	USA/NY-NYUMC925/2020	2020-03-18	NYU Langone Health	Departments of Pathology and Medicine, New York University School of Medicine	Maria Aguero-Rosenfeld et al
EPI_ISL_467419	USA/NY-NYUMC926/2020	2020-03-18	NYU Langone Health	Departments of Pathology and Medicine, New York University School of Medicine	Maria Aguero-Rosenfeld et al
EPI_ISL_467420	USA/NY-NYUMC927/2020	2020-03-17	NYU Langone Health	Departments of Pathology and Medicine, New York University School of Medicine	Maria Aguero-Rosenfeld et al
EPI_ISL_467421	USA/NY-NYUMC928/2020	2020-03-18	NYU Langone Health	Departments of Pathology and Medicine, New York University School of Medicine	Maria Aguero-Rosenfeld et al
EPI_ISL_467422	USA/NY-NYUMC929/2020	2020-03-18	NYU Langone Health	Departments of Pathology and Medicine, New York University School of Medicine	Maria Aguero-Rosenfeld et al
EPI_ISL_421705	USA/NY-NYUMC93/2020	2020-03-18	NYU Langone Health	Departments of Pathology and Medicine, New York University School of Medicine	Maria Aguero-Rosenfeld et al
EPI_ISL_421706	USA/NY-NYUMC94/2020	2020-03-18	NYU Langone Health	Departments of Pathology and Medicine, New York University School of Medicine	Maria Aguero-Rosenfeld et al
EPI_ISL_421707	USA/NY-NYUMC95/2020	2020-03-18	NYU Langone Health	Departments of Pathology and Medicine, New York University School of Medicine	Maria Aguero-Rosenfeld et al
EPI_ISL_421708	USA/NY-NYUMC96/2020	2020-03-18	NYU Langone Health	Departments of Pathology and Medicine, New York University School of Medicine	Maria Aguero-Rosenfeld et al
EPI_ISL_421709	USA/NY-NYUMC97/2020	2020-03-18	NYU Langone Health	Departments of Pathology and Medicine, New York University School of Medicine	Maria Aguero-Rosenfeld et al
EPI_ISL_421710	USA/NY-NYUMC98/2020	2020-03-18	NYU Langone Health	Departments of Pathology and Medicine, New York University School of Medicine	Maria Aguero-Rosenfeld et al
EPI_ISL_421711	USA/NY-NYUMC99/2020	2020-03-18	NYU Langone Health	Departments of Pathology and Medicine, New York University School of Medicine	Maria Aguero-Rosenfeld et al
EPI_ISL_614294	USA/NY-PHL-000011/2020	2020-03-06	Maimonides Medical Center	New York City Public Health Laboratory	Jade Wang et al
EPI_ISL_421348	USA/NY-PV08109/2020	2020-03-17	MSHS Clinical Microbiology Laboratories	MSHS Pathogen Surveillance Program	Ana S. Gonzalez-Reiche et al
EPI_ISL_421349	USA/NY-PV08120/2020	2020-03-17	MSHS Clinical Microbiology Laboratories	MSHS Pathogen Surveillance Program	Ana S. Gonzalez-Reiche et al
EPI_ISL_421350	USA/NY-PV08121/2020	2020-03-17	MSHS Clinical Microbiology Laboratories	MSHS Pathogen Surveillance Program	Ana S. Gonzalez-Reiche et al
EPI_ISL_421351	USA/NY-PV08122/2020	2020-03-11	MSHS Clinical Microbiology Laboratories	MSHS Pathogen Surveillance Program	Ana S. Gonzalez-Reiche et al
EPI_ISL_421352	USA/NY-PV08123/2020	2020-03-14	MSHS Clinical Microbiology Laboratories	MSHS Pathogen Surveillance Program	Ana S. Gonzalez-Reiche et al
EPI_ISL_421353	USA/NY-PV08124/2020	2020-03-14	MSHS Clinical Microbiology Laboratories	MSHS Pathogen Surveillance Program	Ana S. Gonzalez-Reiche et al
EPI_ISL_421354	USA/NY-PV08125/2020	2020-03-13	MSHS Clinical Microbiology Laboratories	MSHS Pathogen Surveillance Program	Ana S. Gonzalez-Reiche et al
EPI_ISL_421355	USA/NY-PV08127/2020	2020-03-14	MSHS Clinical Microbiology Laboratories	MSHS Pathogen Surveillance Program	Ana S. Gonzalez-Reiche et al
EPI_ISL_421356	USA/NY-PV08133/2020	2020-03-13	MSHS Clinical Microbiology Laboratories	MSHS Pathogen Surveillance Program	Ana S. Gonzalez-Reiche et al
EPI_ISL_421357	USA/NY-PV08135/2020	2020-03-17	MSHS Clinical Microbiology Laboratories	MSHS Pathogen Surveillance Program	Ana S. Gonzalez-Reiche et al
EPI_ISL_421358	USA/NY-PV08136/2020	2020-03-17	MSHS Clinical Microbiology Laboratories	MSHS Pathogen Surveillance Program	Ana S. Gonzalez-Reiche et al
EPI_ISL_421359	USA/NY-PV08137/2020	2020-03-17	MSHS Clinical Microbiology Laboratories	MSHS Pathogen Surveillance Program	Ana S. Gonzalez-Reiche et al
EPI_ISL_421360	USA/NY-PV08138/2020	2020-03-13	MSHS Clinical Microbiology Laboratories	MSHS Pathogen Surveillance Program	Ana S. Gonzalez-Reiche et al
EPI_ISL_421361	USA/NY-PV08139/2020	2020-03-17	MSHS Clinical Microbiology Laboratories	MSHS Pathogen Surveillance Program	Ana S. Gonzalez-Reiche et al
EPI_ISL_421362	USA/NY-PV08140/2020	2020-03-17	MSHS Clinical Microbiology Laboratories	MSHS Pathogen Surveillance Program	Ana S. Gonzalez-Reiche et al
EPI_ISL_421363	USA/NY-PV08143/2020	2020-03-17	MSHS Clinical Microbiology Laboratories	MSHS Pathogen Surveillance Program	Ana S. Gonzalez-Reiche et al
EPI_ISL_421364	USA/NY-PV08146/2020	2020-03-17	MSHS Clinical Microbiology Laboratories	MSHS Pathogen Surveillance Program	Ana S. Gonzalez-Reiche et al
EPI_ISL_421365	USA/NY-PV08148/2020	2020-03-14	MSHS Clinical Microbiology Laboratories	MSHS Pathogen Surveillance Program	Ana S. Gonzalez-Reiche et al
EPI_ISL_421366	USA/NY-PV08149/2020	2020-03-15	MSHS Clinical Microbiology Laboratories	MSHS Pathogen Surveillance Program	Ana S. Gonzalez-Reiche et al
EPI_ISL_421367	USA/NY-PV08150/2020	2020-03-17	MSHS Clinical Microbiology Laboratories	MSHS Pathogen Surveillance Program	Ana S. Gonzalez-Reiche et al
EPI_ISL_421368	USA/NY-PV08400/2020	2020-03-15	MSHS Clinical Microbiology Laboratories	MSHS Pathogen Surveillance Program	Ana S. Gonzalez-Reiche et al
EPI_ISL_421369	USA/NY-PV08401/2020	2020-03-16	MSHS Clinical Microbiology Laboratories	MSHS Pathogen Surveillance Program	Ana S. Gonzalez-Reiche et al
EPI_ISL_421370	USA/NY-PV08402/2020	2020-03-16	MSHS Clinical Microbiology Laboratories	MSHS Pathogen Surveillance Program	Ana S. Gonzalez-Reiche et al
EPI_ISL_421371	USA/NY-PV08403/2020	2020-03-17	MSHS Clinical Microbiology Laboratories	MSHS Pathogen Surveillance Program	Ana S. Gonzalez-Reiche et al
EPI_ISL_421372	USA/NY-PV08404/2020	2020-03-16	MSHS Clinical Microbiology Laboratories	MSHS Pathogen Surveillance Program	Ana S. Gonzalez-Reiche et al
EPI_ISL_421373	USA/NY-PV08405/2020	2020-03-17	MSHS Clinical Microbiology Laboratories	MSHS Pathogen Surveillance Program	Ana S. Gonzalez-Reiche et al
EPI_ISL_421374	USA/NY-PV08410/2020	2020-03-16	MSHS Clinical Microbiology Laboratories	MSHS Pathogen Surveillance Program	Ana S. Gonzalez-Reiche et al
EPI_ISL_421375	USA/NY-PV08412/2020	2020-03-16	MSHS Clinical Microbiology Laboratories	MSHS Pathogen Surveillance Program	Ana S. Gonzalez-Reiche et al
EPI_ISL_421376	USA/NY-PV08413/2020	2020-03-16	MSHS Clinical Microbiology Laboratories	MSHS Pathogen Surveillance Program	Ana S. Gonzalez-Reiche et al
EPI_ISL_421377	USA/NY-PV08414/2020	2020-03-16	MSHS Clinical Microbiology Laboratories	MSHS Pathogen Surveillance Program	Ana S. Gonzalez-Reiche et al
EPI_ISL_421378	USA/NY-PV08415/2020	2020-03-16	MSHS Clinical Microbiology Laboratories	MSHS Pathogen Surveillance Program	Ana S. Gonzalez-Reiche et al
EPI_ISL_421379	USA/NY-PV08416/2020	2020-03-17	MSHS Clinical Microbiology Laboratories	MSHS Pathogen Surveillance Program	Ana S. Gonzalez-Reiche et al
EPI_ISL_421380	USA/NY-PV08417/2020	2020-03-16	MSHS Clinical Microbiology Laboratories	MSHS Pathogen Surveillance Program	Ana S. Gonzalez-Reiche et al
EPI_ISL_421381	USA/NY-PV08419/2020	2020-03-17	MSHS Clinical Microbiology Laboratories	MSHS Pathogen Surveillance Program	Ana S. Gonzalez-Reiche et al
EPI_ISL_421382	USA/NY-PV08420/2020	2020-03-19	MSHS Clinical Microbiology Laboratories	MSHS Pathogen Surveillance Program	Ana S. Gonzalez-Reiche et al
EPI_ISL_421383	USA/NY-PV08425/2020	2020-03-18	MSHS Clinical Microbiology Laboratories	MSHS Pathogen Surveillance Program	Ana S. Gonzalez-Reiche et al
EPI_ISL_421384	USA/NY-PV08426/2020	2020-03-18	MSHS Clinical Microbiology Laboratories	MSHS Pathogen Surveillance Program	Ana S. Gonzalez-Reiche et al
EPI_ISL_421385	USA/NY-PV08427/2020	2020-03-19	MSHS Clinical Microbiology Laboratories	MSHS Pathogen Surveillance Program	Ana S. Gonzalez-Reiche et al
EPI_ISL_421386	USA/NY-PV08428/2020	2020-03-19	MSHS Clinical Microbiology Laboratories	MSHS Pathogen Surveillance Program	Ana S. Gonzalez-Reiche et al
EPI_ISL_421387	USA/NY-PV08429/2020	2020-03-19	MSHS Clinical Microbiology Laboratories	MSHS Pathogen Surveillance Program	Ana S. Gonzalez-Reiche et al
EPI_ISL_421388	USA/NY-PV08432/2020	2020-03-18	MSHS Clinical Microbiology Laboratories	MSHS Pathogen Surveillance Program	Ana S. Gonzalez-Reiche et al
EPI_ISL_421389	USA/NY-PV08434/2020	2020-03-18	MSHS Clinical Microbiology Laboratories	MSHS Pathogen Surveillance Program	Ana S. Gonzalez-Reiche et al
EPI_ISL_421390	USA/NY-PV08435/2020	2020-03-18	MSHS Clinical Microbiology Laboratories	MSHS Pathogen Surveillance Program	Ana S. Gonzalez-Reiche et al
EPI_ISL_421391	USA/NY-PV08436/2020	2020-03-18	MSHS Clinical Microbiology Laboratories	MSHS Pathogen Surveillance Program	Ana S. Gonzalez-Reiche et al
EPI_ISL_421392	USA/NY-PV08438/2020	2020-03-18	MSHS Clinical Microbiology Laboratories	MSHS Pathogen Surveillance Program	Ana S. Gonzalez-Reiche et al
EPI_ISL_421393	USA/NY-PV08441/2020	2020-03-18	MSHS Clinical Microbiology Laboratories	MSHS Pathogen Surveillance Program	Ana S. Gonzalez-Reiche et al
EPI_ISL_421394	USA/NY-PV08443/2020	2020-03-17	MSHS Clinical Microbiology Laboratories	MSHS Pathogen Surveillance Program	Ana S. Gonzalez-Reiche et al
EPI_ISL_421395	USA/NY-PV08444/2020	2020-03-17	MSHS Clinical Microbiology Laboratories	MSHS Pathogen Surveillance Program	Ana S. Gonzalez-Reiche et al
EPI_ISL_421396	USA/NY-PV08445/2020	2020-03-18	MSHS Clinical Microbiology Laboratories	MSHS Pathogen Surveillance Program	Ana S. Gonzalez-Reiche et al
EPI_ISL_421397	USA/NY-PV08446/2020	2020-03-17	MSHS Clinical Microbiology Laboratories	MSHS Pathogen Surveillance Program	Ana S. Gonzalez-Reiche et al
EPI_ISL_421398	USA/NY-PV08447/2020	2020-03-17	MSHS Clinical Microbiology Laboratories	MSHS Pathogen Surveillance Program	Ana S. Gonzalez-Reiche et al
EPI_ISL_421399	USA/NY-PV08448/2020	2020-03-17	MSHS Clinical Microbiology Laboratories	MSHS Pathogen Surveillance Program	Ana S. Gonzalez-Reiche et al
EPI_ISL_421400	USA/NY-PV08449/2020	2020-03-17	MSHS Clinical Microbiology Laboratories	MSHS Pathogen Surveillance Program	Ana S. Gonzalez-Reiche et al
EPI_ISL_421401	USA/NY-PV08450/2020	2020-03-17	MSHS Clinical Microbiology Laboratories	MSHS Pathogen Surveillance Program	Ana S. Gonzalez-Reiche et al
EPI_ISL_421402	USA/NY-PV08452/2020	2020-03-18	MSHS Clinical Microbiology Laboratories	MSHS Pathogen Surveillance Program	Ana S. Gonzalez-Reiche et al
EPI_ISL_421403	USA/NY-PV08453/2020	2020-03-17	MSHS Clinical Microbiology Laboratories	MSHS Pathogen Surveillance Program	Ana S. Gonzalez-Reiche et al
EPI_ISL_421404	USA/NY-PV08455/2020	2020-03-17	MSHS Clinical Microbiology Laboratories	MSHS Pathogen Surveillance Program	Ana S. Gonzalez-Reiche et al
EPI_ISL_421405	USA/NY-PV08456/2020	2020-03-17	MSHS Clinical Microbiology Laboratories	MSHS Pathogen Surveillance Program	Ana S. Gonzalez-Reiche et al
EPI_ISL_421406	USA/NY-PV08459/2020	2020-03-18	MSHS Clinical Microbiology Laboratories	MSHS Pathogen Surveillance Program	Ana S. Gonzalez-Reiche et al
EPI_ISL_421407	USA/NY-PV08461/2020	2020-03-18	MSHS Clinical Microbiology Laboratories	MSHS Pathogen Surveillance Program	Ana S. Gonzalez-Reiche et al
EPI_ISL_421408	USA/NY-PV08462/2020	2020-03-18	MSHS Clinical Microbiology Laboratories	MSHS Pathogen Surveillance Program	Ana S. Gonzalez-Reiche et al
EPI_ISL_421409	USA/NY-PV08463/2020	2020-03-18	MSHS Clinical Microbiology Laboratories	MSHS Pathogen Surveillance Program	Ana S. Gonzalez-Reiche et al
EPI_ISL_421410	USA/NY-PV08464/2020	2020-03-18	MSHS Clinical Microbiology Laboratories	MSHS Pathogen Surveillance Program	Ana S. Gonzalez-Reiche et al
EPI_ISL_421411	USA/NY-PV08466/2020	2020-03-18	MSHS Clinical Microbiology Laboratories	MSHS Pathogen Surveillance Program	Ana S. Gonzalez-Reiche et al
EPI_ISL_421412	USA/NY-PV08468/2020	2020-03-18	MSHS Clinical Microbiology Laboratories	MSHS Pathogen Surveillance Program	Ana S. Gonzalez-Reiche et al
EPI_ISL_421413	USA/NY-PV08469/2020	2020-03-18	MSHS Clinical Microbiology Laboratories	MSHS Pathogen Surveillance Program	Ana S. Gonzalez-Reiche et al
EPI_ISL_421414	USA/NY-PV08471/2020	2020-03-18	MSHS Clinical Microbiology Laboratories	MSHS Pathogen Surveillance Program	Ana S. Gonzalez-Reiche et al
EPI_ISL_421415	USA/NY-PV08472/2020	2020-03-13	MSHS Clinical Microbiology Laboratories	MSHS Pathogen Surveillance Program	Ana S. Gonzalez-Reiche et al
EPI_ISL_421416	USA/NY-PV08473/2020	2020-03-18	MSHS Clinical Microbiology Laboratories	MSHS Pathogen Surveillance Program	Ana S. Gonzalez-Reiche et al
EPI_ISL_421417	USA/NY-PV08474/2020	2020-03-17	MSHS Clinical Microbiology Laboratories	MSHS Pathogen Surveillance Program	Ana S. Gonzalez-Reiche et al
EPI_ISL_421418	USA/NY-PV08476/2020	2020-03-18	MSHS Clinical Microbiology Laboratories	MSHS Pathogen Surveillance Program	Ana S. Gonzalez-Reiche et al
EPI_ISL_421419	USA/NY-PV08477/2020	2020-03-18	MSHS Clinical Microbiology Laboratories	MSHS Pathogen Surveillance Program	Ana S. Gonzalez-Reiche et al
EPI_ISL_421420	USA/NY-PV08478/2020	2020-03-18	MSHS Clinical Microbiology Laboratories	MSHS Pathogen Surveillance Program	Ana S. Gonzalez-Reiche et al
EPI_ISL_421421	USA/NY-PV08481/2020	2020-03-18	MSHS Clinical Microbiology Laboratories	MSHS Pathogen Surveillance Program	Ana S. Gonzalez-Reiche et al
EPI_ISL_421422	USA/NY-PV08485/2020	2020-03-17	MSHS Clinical Microbiology Laboratories	MSHS Pathogen Surveillance Program	Ana S. Gonzalez-Reiche et al
EPI_ISL_421423	USA/NY-PV08486/2020	2020-03-18	MSHS Clinical Microbiology Laboratories	MSHS Pathogen Surveillance Program	Ana S. Gonzalez-Reiche et al
EPI_ISL_421424	USA/NY-PV08487/2020	2020-03-18	MSHS Clinical Microbiology Laboratories	MSHS Pathogen Surveillance Program	Ana S. Gonzalez-Reiche et al
EPI_ISL_421425	USA/NY-PV08489/2020	2020-03-17	MSHS Clinical Microbiology Laboratories	MSHS Pathogen Surveillance Program	Ana S. Gonzalez-Reiche et al
EPI_ISL_421426	USA/NY-PV08490/2020	2020-03-17	MSHS Clinical Microbiology Laboratories	MSHS Pathogen Surveillance Program	Ana S. Gonzalez-Reiche et al
EPI_ISL_421427	USA/NY-PV08491/2020	2020-03-17	MSHS Clinical Microbiology Laboratories	MSHS Pathogen Surveillance Program	Ana S. Gonzalez-Reiche et al
EPI_ISL_421428	USA/NY-PV08492/2020	2020-03-18	MSHS Clinical Microbiology Laboratories	MSHS Pathogen Surveillance Program	Ana S. Gonzalez-Reiche et al
EPI_ISL_421429	USA/NY-PV08493/2020	2020-03-17	MSHS Clinical Microbiology Laboratories	MSHS Pathogen Surveillance Program	Ana S. Gonzalez-Reiche et al
EPI_ISL_421430	USA/NY-PV08494/2020	2020-03-17	MSHS Clinical Microbiology Laboratories	MSHS Pathogen Surveillance Program	Ana S. Gonzalez-Reiche et al
EPI_ISL_421431	USA/NY-PV08495/2020	2020-03-18	MSHS Clinical Microbiology Laboratories	MSHS Pathogen Surveillance Program	Ana S. Gonzalez-Reiche et al
EPI_ISL_421432	USA/NY-PV08496/2020	2020-03-17	MSHS Clinical Microbiology Laboratories	MSHS Pathogen Surveillance Program	Ana S. Gonzalez-Reiche et al
EPI_ISL_421433	USA/NY-PV08498/2020	2020-03-17	MSHS Clinical Microbiology Laboratories	MSHS Pathogen Surveillance Program	Ana S. Gonzalez-Reiche et al
EPI_ISL_421434	USA/NY-PV08500/2020	2020-03-17	MSHS Clinical Microbiology Laboratories	MSHS Pathogen Surveillance Program	Ana S. Gonzalez-Reiche et al
EPI_ISL_421435	USA/NY-PV09000/2020	2020-03-18	MSHS Clinical Microbiology Laboratories	MSHS Pathogen Surveillance Program	Ana S. Gonzalez-Reiche et al
EPI_ISL_421593	USA/NY-PV09006/2020	2020-03-20	MSHS Clinical Microbiology Laboratories	MSHS Pathogen Surveillance Program	Ana S. Gonzalez-Reiche et al
EPI_ISL_421594	USA/NY-PV09019/2020	2020-03-21	MSHS Clinical Microbiology Laboratories	MSHS Pathogen Surveillance Program	Ana S. Gonzalez-Reiche et al
EPI_ISL_421595	USA/NY-PV09020/2020	2020-03-20	MSHS Clinical Microbiology Laboratories	MSHS Pathogen Surveillance Program	Ana S. Gonzalez-Reiche et al
EPI_ISL_421596	USA/NY-PV09021/2020	2020-03-21	MSHS Clinical Microbiology Laboratories	MSHS Pathogen Surveillance Program	Ana S. Gonzalez-Reiche et al
EPI_ISL_421597	USA/NY-PV09023/2020	2020-03-21	MSHS Clinical Microbiology Laboratories	MSHS Pathogen Surveillance Program	Ana S. Gonzalez-Reiche et al
EPI_ISL_421598	USA/NY-PV09025/2020	2020-03-21	MSHS Clinical Microbiology Laboratories	MSHS Pathogen Surveillance Program	Ana S. Gonzalez-Reiche et al
EPI_ISL_421599	USA/NY-PV09028/2020	2020-03-21	MSHS Clinical Microbiology Laboratories	MSHS Pathogen Surveillance Program	Ana S. Gonzalez-Reiche et al
EPI_ISL_421600	USA/NY-PV09029/2020	2020-03-21	MSHS Clinical Microbiology Laboratories	MSHS Pathogen Surveillance Program	Ana S. Gonzalez-Reiche et al
EPI_ISL_421601	USA/NY-PV09030/2020	2020-03-21	MSHS Clinical Microbiology Laboratories	MSHS Pathogen Surveillance Program	Ana S. Gonzalez-Reiche et al
EPI_ISL_421602	USA/NY-PV09032/2020	2020-03-21	MSHS Clinical Microbiology Laboratories	MSHS Pathogen Surveillance Program	Ana S. Gonzalez-Reiche et al
EPI_ISL_421603	USA/NY-PV09037/2020	2020-03-21	MSHS Clinical Microbiology Laboratories	MSHS Pathogen Surveillance Program	Ana S. Gonzalez-Reiche et al
EPI_ISL_421604	USA/NY-PV09039/2020	2020-03-21	MSHS Clinical Microbiology Laboratories	MSHS Pathogen Surveillance Program	Ana S. Gonzalez-Reiche et al
EPI_ISL_421605	USA/NY-PV09041/2020	2020-03-20	MSHS Clinical Microbiology Laboratories	MSHS Pathogen Surveillance Program	Ana S. Gonzalez-Reiche et al
EPI_ISL_421606	USA/NY-PV09043/2020	2020-03-21	MSHS Clinical Microbiology Laboratories	MSHS Pathogen Surveillance Program	Ana S. Gonzalez-Reiche et al
EPI_ISL_421607	USA/NY-PV09044/2020	2020-03-21	MSHS Clinical Microbiology Laboratories	MSHS Pathogen Surveillance Program	Ana S. Gonzalez-Reiche et al
EPI_ISL_422488	USA/NY-PV09045/2020	2020-03-21	MSHS Clinical Microbiology Laboratories	MSHS Pathogen Surveillance Program	Ana S. Gonzalez-Reiche et al
EPI_ISL_421608	USA/NY-PV09046/2020	2020-03-21	MSHS Clinical Microbiology Laboratories	MSHS Pathogen Surveillance Program	Ana S. Gonzalez-Reiche et al
EPI_ISL_421609	USA/NY-PV09047/2020	2020-03-21	MSHS Clinical Microbiology Laboratories	MSHS Pathogen Surveillance Program	Ana S. Gonzalez-Reiche et al
EPI_ISL_421610	USA/NY-PV09050/2020	2020-03-20	MSHS Clinical Microbiology Laboratories	MSHS Pathogen Surveillance Program	Ana S. Gonzalez-Reiche et al
EPI_ISL_421611	USA/NY-PV09056/2020	2020-03-21	MSHS Clinical Microbiology Laboratories	MSHS Pathogen Surveillance Program	Ana S. Gonzalez-Reiche et al
EPI_ISL_422489	USA/NY-PV09057/2020	2020-03-21	MSHS Clinical Microbiology Laboratories	MSHS Pathogen Surveillance Program	Ana S. Gonzalez-Reiche et al
EPI_ISL_421612	USA/NY-PV09060/2020	2020-03-20	MSHS Clinical Microbiology Laboratories	MSHS Pathogen Surveillance Program	Ana S. Gonzalez-Reiche et al
EPI_ISL_421613	USA/NY-PV09061/2020	2020-03-20	MSHS Clinical Microbiology Laboratories	MSHS Pathogen Surveillance Program	Ana S. Gonzalez-Reiche et al
EPI_ISL_421614	USA/NY-PV09063/2020	2020-03-20	MSHS Clinical Microbiology Laboratories	MSHS Pathogen Surveillance Program	Ana S. Gonzalez-Reiche et al
EPI_ISL_421615	USA/NY-PV09064/2020	2020-03-20	MSHS Clinical Microbiology Laboratories	MSHS Pathogen Surveillance Program	Ana S. Gonzalez-Reiche et al
EPI_ISL_421616	USA/NY-PV09067/2020	2020-03-20	MSHS Clinical Microbiology Laboratories	MSHS Pathogen Surveillance Program	Ana S. Gonzalez-Reiche et al
EPI_ISL_421617	USA/NY-PV09068/2020	2020-03-20	MSHS Clinical Microbiology Laboratories	MSHS Pathogen Surveillance Program	Ana S. Gonzalez-Reiche et al
EPI_ISL_422490	USA/NY-PV09069/2020	2020-03-20	MSHS Clinical Microbiology Laboratories	MSHS Pathogen Surveillance Program	Ana S. Gonzalez-Reiche et al
EPI_ISL_421618	USA/NY-PV09071/2020	2020-03-20	MSHS Clinical Microbiology Laboratories	MSHS Pathogen Surveillance Program	Ana S. Gonzalez-Reiche et al
EPI_ISL_421620	USA/NY-PV09073/2020	2020-03-20	MSHS Clinical Microbiology Laboratories	MSHS Pathogen Surveillance Program	Ana S. Gonzalez-Reiche et al
EPI_ISL_421621	USA/NY-PV09075/2020	2020-03-20	MSHS Clinical Microbiology Laboratories	MSHS Pathogen Surveillance Program	Ana S. Gonzalez-Reiche et al
EPI_ISL_421622	USA/NY-PV09076/2020	2020-03-20	MSHS Clinical Microbiology Laboratories	MSHS Pathogen Surveillance Program	Ana S. Gonzalez-Reiche et al
EPI_ISL_421623	USA/NY-PV09077/2020	2020-03-20	MSHS Clinical Microbiology Laboratories	MSHS Pathogen Surveillance Program	Ana S. Gonzalez-Reiche et al
EPI_ISL_421624	USA/NY-PV09079/2020	2020-03-20	MSHS Clinical Microbiology Laboratories	MSHS Pathogen Surveillance Program	Ana S. Gonzalez-Reiche et al
EPI_ISL_421625	USA/NY-PV09080/2020	2020-03-20	MSHS Clinical Microbiology Laboratories	MSHS Pathogen Surveillance Program	Ana S. Gonzalez-Reiche et al
EPI_ISL_421626	USA/NY-PV09083/2020	2020-03-21	MSHS Clinical Microbiology Laboratories	MSHS Pathogen Surveillance Program	Ana S. Gonzalez-Reiche et al
EPI_ISL_421627	USA/NY-PV09087/2020	2020-03-18	MSHS Clinical Microbiology Laboratories	MSHS Pathogen Surveillance Program	Ana S. Gonzalez-Reiche et al
EPI_ISL_421628	USA/NY-PV09088/2020	2020-03-19	MSHS Clinical Microbiology Laboratories	MSHS Pathogen Surveillance Program	Ana S. Gonzalez-Reiche et al
EPI_ISL_421629	USA/NY-PV09090/2020	2020-03-19	MSHS Clinical Microbiology Laboratories	MSHS Pathogen Surveillance Program	Ana S. Gonzalez-Reiche et al
EPI_ISL_421630	USA/NY-PV09092/2020	2020-03-18	MSHS Clinical Microbiology Laboratories	MSHS Pathogen Surveillance Program	Ana S. Gonzalez-Reiche et al
EPI_ISL_421631	USA/NY-PV09097/2020	2020-03-18	MSHS Clinical Microbiology Laboratories	MSHS Pathogen Surveillance Program	Ana S. Gonzalez-Reiche et al
EPI_ISL_421632	USA/NY-PV09098/2020	2020-03-19	MSHS Clinical Microbiology Laboratories	MSHS Pathogen Surveillance Program	Ana S. Gonzalez-Reiche et al
EPI_ISL_421633	USA/NY-PV09099/2020	2020-03-18	MSHS Clinical Microbiology Laboratories	MSHS Pathogen Surveillance Program	Ana S. Gonzalez-Reiche et al
EPI_ISL_421634	USA/NY-PV09102/2020	2020-03-21	MSHS Clinical Microbiology Laboratories	MSHS Pathogen Surveillance Program	Ana S. Gonzalez-Reiche et al
EPI_ISL_421635	USA/NY-PV09103/2020	2020-03-21	MSHS Clinical Microbiology Laboratories	MSHS Pathogen Surveillance Program	Ana S. Gonzalez-Reiche et al
EPI_ISL_422491	USA/NY-PV09115/2020	2020-03-19	MSHS Clinical Microbiology Laboratories	MSHS Pathogen Surveillance Program	Ana S. Gonzalez-Reiche et al
EPI_ISL_422492	USA/NY-PV09116/2020	2020-03-19	MSHS Clinical Microbiology Laboratories	MSHS Pathogen Surveillance Program	Ana S. Gonzalez-Reiche et al
EPI_ISL_422493	USA/NY-PV09118/2020	2020-03-19	MSHS Clinical Microbiology Laboratories	MSHS Pathogen Surveillance Program	Ana S. Gonzalez-Reiche et al
EPI_ISL_422494	USA/NY-PV09119/2020	2020-03-19	MSHS Clinical Microbiology Laboratories	MSHS Pathogen Surveillance Program	Ana S. Gonzalez-Reiche et al
EPI_ISL_422495	USA/NY-PV09120/2020	2020-03-19	MSHS Clinical Microbiology Laboratories	MSHS Pathogen Surveillance Program	Ana S. Gonzalez-Reiche et al
EPI_ISL_422496	USA/NY-PV09121/2020	2020-03-19	MSHS Clinical Microbiology Laboratories	MSHS Pathogen Surveillance Program	Ana S. Gonzalez-Reiche et al
EPI_ISL_422497	USA/NY-PV09122/2020	2020-03-19	MSHS Clinical Microbiology Laboratories	MSHS Pathogen Surveillance Program	Ana S. Gonzalez-Reiche et al
EPI_ISL_422498	USA/NY-PV09123/2020	2020-03-19	MSHS Clinical Microbiology Laboratories	MSHS Pathogen Surveillance Program	Ana S. Gonzalez-Reiche et al
EPI_ISL_422499	USA/NY-PV09125/2020	2020-03-19	MSHS Clinical Microbiology Laboratories	MSHS Pathogen Surveillance Program	Ana S. Gonzalez-Reiche et al
EPI_ISL_422500	USA/NY-PV09126/2020	2020-03-19	MSHS Clinical Microbiology Laboratories	MSHS Pathogen Surveillance Program	Ana S. Gonzalez-Reiche et al
EPI_ISL_422501	USA/NY-PV09127/2020	2020-03-19	MSHS Clinical Microbiology Laboratories	MSHS Pathogen Surveillance Program	Ana S. Gonzalez-Reiche et al
EPI_ISL_422502	USA/NY-PV09128/2020	2020-03-19	MSHS Clinical Microbiology Laboratories	MSHS Pathogen Surveillance Program	Ana S. Gonzalez-Reiche et al
EPI_ISL_422503	USA/NY-PV09129/2020	2020-03-19	MSHS Clinical Microbiology Laboratories	MSHS Pathogen Surveillance Program	Ana S. Gonzalez-Reiche et al
EPI_ISL_422504	USA/NY-PV09130/2020	2020-03-19	MSHS Clinical Microbiology Laboratories	MSHS Pathogen Surveillance Program	Ana S. Gonzalez-Reiche et al
EPI_ISL_422505	USA/NY-PV09132/2020	2020-03-19	MSHS Clinical Microbiology Laboratories	MSHS Pathogen Surveillance Program	Ana S. Gonzalez-Reiche et al
EPI_ISL_422506	USA/NY-PV09134/2020	2020-03-19	MSHS Clinical Microbiology Laboratories	MSHS Pathogen Surveillance Program	Ana S. Gonzalez-Reiche et al
EPI_ISL_422507	USA/NY-PV09135/2020	2020-03-20	MSHS Clinical Microbiology Laboratories	MSHS Pathogen Surveillance Program	Ana S. Gonzalez-Reiche et al
EPI_ISL_422508	USA/NY-PV09137/2020	2020-03-20	MSHS Clinical Microbiology Laboratories	MSHS Pathogen Surveillance Program	Ana S. Gonzalez-Reiche et al
EPI_ISL_422509	USA/NY-PV09138/2020	2020-03-20	MSHS Clinical Microbiology Laboratories	MSHS Pathogen Surveillance Program	Ana S. Gonzalez-Reiche et al
EPI_ISL_422510	USA/NY-PV09139/2020	2020-03-20	MSHS Clinical Microbiology Laboratories	MSHS Pathogen Surveillance Program	Ana S. Gonzalez-Reiche et al
EPI_ISL_422511	USA/NY-PV09140/2020	2020-03-20	MSHS Clinical Microbiology Laboratories	MSHS Pathogen Surveillance Program	Ana S. Gonzalez-Reiche et al
EPI_ISL_422512	USA/NY-PV09141/2020	2020-03-20	MSHS Clinical Microbiology Laboratories	MSHS Pathogen Surveillance Program	Ana S. Gonzalez-Reiche et al
EPI_ISL_422513	USA/NY-PV09142/2020	2020-03-20	MSHS Clinical Microbiology Laboratories	MSHS Pathogen Surveillance Program	Ana S. Gonzalez-Reiche et al
EPI_ISL_422514	USA/NY-PV09143/2020	2020-03-20	MSHS Clinical Microbiology Laboratories	MSHS Pathogen Surveillance Program	Ana S. Gonzalez-Reiche et al
EPI_ISL_422515	USA/NY-PV09144/2020	2020-03-20	MSHS Clinical Microbiology Laboratories	MSHS Pathogen Surveillance Program	Ana S. Gonzalez-Reiche et al
EPI_ISL_422516	USA/NY-PV09145/2020	2020-03-20	MSHS Clinical Microbiology Laboratories	MSHS Pathogen Surveillance Program	Ana S. Gonzalez-Reiche et al
EPI_ISL_422517	USA/NY-PV09147/2020	2020-03-20	MSHS Clinical Microbiology Laboratories	MSHS Pathogen Surveillance Program	Ana S. Gonzalez-Reiche et al
EPI_ISL_422518	USA/NY-PV09149/2020	2020-03-22	MSHS Clinical Microbiology Laboratories	MSHS Pathogen Surveillance Program	Ana S. Gonzalez-Reiche et al
EPI_ISL_422519	USA/NY-PV09151/2020	2020-03-22	MSHS Clinical Microbiology Laboratories	MSHS Pathogen Surveillance Program	Ana S. Gonzalez-Reiche et al
EPI_ISL_422520	USA/NY-PV09152/2020	2020-03-21	MSHS Clinical Microbiology Laboratories	MSHS Pathogen Surveillance Program	Ana S. Gonzalez-Reiche et al
EPI_ISL_422521	USA/NY-PV09153/2020	2020-03-22	MSHS Clinical Microbiology Laboratories	MSHS Pathogen Surveillance Program	Ana S. Gonzalez-Reiche et al
EPI_ISL_422522	USA/NY-PV09154/2020	2020-03-22	MSHS Clinical Microbiology Laboratories	MSHS Pathogen Surveillance Program	Ana S. Gonzalez-Reiche et al
EPI_ISL_422523	USA/NY-PV09156/2020	2020-03-21	MSHS Clinical Microbiology Laboratories	MSHS Pathogen Surveillance Program	Ana S. Gonzalez-Reiche et al
EPI_ISL_422524	USA/NY-PV09157/2020	2020-03-22	MSHS Clinical Microbiology Laboratories	MSHS Pathogen Surveillance Program	Ana S. Gonzalez-Reiche et al
EPI_ISL_422525	USA/NY-PV09158/2020	2020-03-22	MSHS Clinical Microbiology Laboratories	MSHS Pathogen Surveillance Program	Ana S. Gonzalez-Reiche et al
EPI_ISL_422526	USA/NY-PV09161/2020	2020-03-22	MSHS Clinical Microbiology Laboratories	MSHS Pathogen Surveillance Program	Ana S. Gonzalez-Reiche et al
EPI_ISL_422527	USA/NY-PV09163/2020	2020-03-21	MSHS Clinical Microbiology Laboratories	MSHS Pathogen Surveillance Program	Ana S. Gonzalez-Reiche et al
EPI_ISL_422528	USA/NY-PV09164/2020	2020-03-21	MSHS Clinical Microbiology Laboratories	MSHS Pathogen Surveillance Program	Ana S. Gonzalez-Reiche et al
EPI_ISL_422529	USA/NY-PV09165/2020	2020-03-22	MSHS Clinical Microbiology Laboratories	MSHS Pathogen Surveillance Program	Ana S. Gonzalez-Reiche et al
EPI_ISL_422530	USA/NY-PV09168/2020	2020-03-22	MSHS Clinical Microbiology Laboratories	MSHS Pathogen Surveillance Program	Ana S. Gonzalez-Reiche et al
EPI_ISL_422531	USA/NY-PV09169/2020	2020-03-19	MSHS Clinical Microbiology Laboratories	MSHS Pathogen Surveillance Program	Ana S. Gonzalez-Reiche et al
EPI_ISL_422532	USA/NY-PV09170/2020	2020-03-19	MSHS Clinical Microbiology Laboratories	MSHS Pathogen Surveillance Program	Ana S. Gonzalez-Reiche et al
EPI_ISL_422533	USA/NY-PV09171/2020	2020-03-19	MSHS Clinical Microbiology Laboratories	MSHS Pathogen Surveillance Program	Ana S. Gonzalez-Reiche et al
EPI_ISL_422534	USA/NY-PV09172/2020	2020-03-19	MSHS Clinical Microbiology Laboratories	MSHS Pathogen Surveillance Program	Ana S. Gonzalez-Reiche et al
EPI_ISL_422535	USA/NY-PV09176/2020	2020-03-19	MSHS Clinical Microbiology Laboratories	MSHS Pathogen Surveillance Program	Ana S. Gonzalez-Reiche et al
EPI_ISL_422536	USA/NY-PV09177/2020	2020-03-19	MSHS Clinical Microbiology Laboratories	MSHS Pathogen Surveillance Program	Ana S. Gonzalez-Reiche et al
EPI_ISL_422537	USA/NY-PV09178/2020	2020-03-19	MSHS Clinical Microbiology Laboratories	MSHS Pathogen Surveillance Program	Ana S. Gonzalez-Reiche et al
EPI_ISL_422538	USA/NY-PV09179/2020	2020-03-19	MSHS Clinical Microbiology Laboratories	MSHS Pathogen Surveillance Program	Ana S. Gonzalez-Reiche et al
EPI_ISL_422539	USA/NY-PV09180/2020	2020-03-19	MSHS Clinical Microbiology Laboratories	MSHS Pathogen Surveillance Program	Ana S. Gonzalez-Reiche et al
EPI_ISL_422540	USA/NY-PV09181/2020	2020-03-19	MSHS Clinical Microbiology Laboratories	MSHS Pathogen Surveillance Program	Ana S. Gonzalez-Reiche et al
EPI_ISL_422541	USA/NY-PV09182/2020	2020-03-19	MSHS Clinical Microbiology Laboratories	MSHS Pathogen Surveillance Program	Ana S. Gonzalez-Reiche et al
EPI_ISL_422542	USA/NY-PV09183/2020	2020-03-19	MSHS Clinical Microbiology Laboratories	MSHS Pathogen Surveillance Program	Ana S. Gonzalez-Reiche et al
EPI_ISL_422543	USA/NY-PV09186/2020	2020-03-20	MSHS Clinical Microbiology Laboratories	MSHS Pathogen Surveillance Program	Ana S. Gonzalez-Reiche et al
EPI_ISL_422544	USA/NY-PV09187/2020	2020-03-20	MSHS Clinical Microbiology Laboratories	MSHS Pathogen Surveillance Program	Ana S. Gonzalez-Reiche et al
EPI_ISL_422545	USA/NY-PV09188/2020	2020-03-20	MSHS Clinical Microbiology Laboratories	MSHS Pathogen Surveillance Program	Ana S. Gonzalez-Reiche et al
EPI_ISL_422546	USA/NY-PV09189/2020	2020-03-19	MSHS Clinical Microbiology Laboratories	MSHS Pathogen Surveillance Program	Ana S. Gonzalez-Reiche et al
EPI_ISL_422547	USA/NY-PV09190/2020	2020-03-20	MSHS Clinical Microbiology Laboratories	MSHS Pathogen Surveillance Program	Ana S. Gonzalez-Reiche et al
EPI_ISL_422548	USA/NY-PV09192/2020	2020-03-20	MSHS Clinical Microbiology Laboratories	MSHS Pathogen Surveillance Program	Ana S. Gonzalez-Reiche et al
EPI_ISL_422549	USA/NY-PV09193/2020	2020-03-20	MSHS Clinical Microbiology Laboratories	MSHS Pathogen Surveillance Program	Ana S. Gonzalez-Reiche et al
EPI_ISL_422550	USA/NY-PV09194/2020	2020-03-20	MSHS Clinical Microbiology Laboratories	MSHS Pathogen Surveillance Program	Ana S. Gonzalez-Reiche et al
EPI_ISL_422551	USA/NY-PV09195/2020	2020-03-20	MSHS Clinical Microbiology Laboratories	MSHS Pathogen Surveillance Program	Ana S. Gonzalez-Reiche et al
EPI_ISL_422552	USA/NY-PV09197/2020	2020-03-20	MSHS Clinical Microbiology Laboratories	MSHS Pathogen Surveillance Program	Ana S. Gonzalez-Reiche et al
EPI_ISL_422553	USA/NY-PV09198/2020	2020-03-20	MSHS Clinical Microbiology Laboratories	MSHS Pathogen Surveillance Program	Ana S. Gonzalez-Reiche et al
EPI_ISL_422554	USA/NY-PV09199/2020	2020-03-21	MSHS Clinical Microbiology Laboratories	MSHS Pathogen Surveillance Program	Ana S. Gonzalez-Reiche et al
EPI_ISL_422555	USA/NY-PV09200/2020	2020-03-22	MSHS Clinical Microbiology Laboratories	MSHS Pathogen Surveillance Program	Ana S. Gonzalez-Reiche et al
EPI_ISL_422556	USA/NY-PV09301/2020	2020-03-21	MSHS Clinical Microbiology Laboratories	MSHS Pathogen Surveillance Program	Ana S. Gonzalez-Reiche et al
EPI_ISL_422557	USA/NY-PV09303/2020	2020-03-21	MSHS Clinical Microbiology Laboratories	MSHS Pathogen Surveillance Program	Ana S. Gonzalez-Reiche et al
EPI_ISL_422558	USA/NY-PV09304/2020	2020-03-21	MSHS Clinical Microbiology Laboratories	MSHS Pathogen Surveillance Program	Ana S. Gonzalez-Reiche et al
EPI_ISL_422559	USA/NY-PV09305/2020	2020-03-22	MSHS Clinical Microbiology Laboratories	MSHS Pathogen Surveillance Program	Ana S. Gonzalez-Reiche et al
EPI_ISL_422560	USA/NY-PV09307/2020	2020-03-22	MSHS Clinical Microbiology Laboratories	MSHS Pathogen Surveillance Program	Ana S. Gonzalez-Reiche et al
EPI_ISL_422561	USA/NY-PV09308/2020	2020-03-22	MSHS Clinical Microbiology Laboratories	MSHS Pathogen Surveillance Program	Ana S. Gonzalez-Reiche et al
EPI_ISL_422562	USA/NY-PV09309/2020	2020-03-22	MSHS Clinical Microbiology Laboratories	MSHS Pathogen Surveillance Program	Ana S. Gonzalez-Reiche et al
EPI_ISL_450004	USA/NY-PV09312/2020	2020-03-21	MSHS Clinical Microbiology Laboratories	MSHS Pathogen Surveillance Program	Ana S. Gonzalez-Reiche et al
EPI_ISL_450005	USA/NY-PV09313/2020	2020-03-21	MSHS Clinical Microbiology Laboratories	MSHS Pathogen Surveillance Program	Ana S. Gonzalez-Reiche et al
EPI_ISL_450006	USA/NY-PV09314/2020	2020-03-21	MSHS Clinical Microbiology Laboratories	MSHS Pathogen Surveillance Program	Ana S. Gonzalez-Reiche et al
EPI_ISL_450007	USA/NY-PV09315/2020	2020-03-21	MSHS Clinical Microbiology Laboratories	MSHS Pathogen Surveillance Program	Ana S. Gonzalez-Reiche et al
EPI_ISL_450008	USA/NY-PV09316/2020	2020-03-22	MSHS Clinical Microbiology Laboratories	MSHS Pathogen Surveillance Program	Ana S. Gonzalez-Reiche et al
EPI_ISL_450009	USA/NY-PV09317/2020	2020-03-21	MSHS Clinical Microbiology Laboratories	MSHS Pathogen Surveillance Program	Ana S. Gonzalez-Reiche et al
EPI_ISL_450010	USA/NY-PV09318/2020	2020-03-21	MSHS Clinical Microbiology Laboratories	MSHS Pathogen Surveillance Program	Ana S. Gonzalez-Reiche et al
EPI_ISL_450011	USA/NY-PV09322/2020	2020-03-18	MSHS Clinical Microbiology Laboratories	MSHS Pathogen Surveillance Program	Ana S. Gonzalez-Reiche et al
EPI_ISL_450012	USA/NY-PV09323/2020	2020-03-18	MSHS Clinical Microbiology Laboratories	MSHS Pathogen Surveillance Program	Ana S. Gonzalez-Reiche et al
EPI_ISL_450013	USA/NY-PV09324/2020	2020-03-18	MSHS Clinical Microbiology Laboratories	MSHS Pathogen Surveillance Program	Ana S. Gonzalez-Reiche et al
EPI_ISL_450014	USA/NY-PV09325/2020	2020-03-18	MSHS Clinical Microbiology Laboratories	MSHS Pathogen Surveillance Program	Ana S. Gonzalez-Reiche et al
EPI_ISL_450015	USA/NY-PV09326/2020	2020-03-18	MSHS Clinical Microbiology Laboratories	MSHS Pathogen Surveillance Program	Ana S. Gonzalez-Reiche et al
EPI_ISL_450016	USA/NY-PV09327/2020	2020-03-18	MSHS Clinical Microbiology Laboratories	MSHS Pathogen Surveillance Program	Ana S. Gonzalez-Reiche et al
EPI_ISL_450017	USA/NY-PV09328/2020	2020-03-18	MSHS Clinical Microbiology Laboratories	MSHS Pathogen Surveillance Program	Ana S. Gonzalez-Reiche et al
EPI_ISL_450018	USA/NY-PV09329/2020	2020-03-18	MSHS Clinical Microbiology Laboratories	MSHS Pathogen Surveillance Program	Ana S. Gonzalez-Reiche et al
EPI_ISL_450019	USA/NY-PV09330/2020	2020-03-18	MSHS Clinical Microbiology Laboratories	MSHS Pathogen Surveillance Program	Ana S. Gonzalez-Reiche et al
EPI_ISL_450020	USA/NY-PV09331/2020	2020-03-18	MSHS Clinical Microbiology Laboratories	MSHS Pathogen Surveillance Program	Ana S. Gonzalez-Reiche et al
EPI_ISL_450021	USA/NY-PV09333/2020	2020-03-18	MSHS Clinical Microbiology Laboratories	MSHS Pathogen Surveillance Program	Ana S. Gonzalez-Reiche et al
EPI_ISL_450022	USA/NY-PV09334/2020	2020-03-18	MSHS Clinical Microbiology Laboratories	MSHS Pathogen Surveillance Program	Ana S. Gonzalez-Reiche et al
EPI_ISL_450023	USA/NY-PV09335/2020	2020-03-18	MSHS Clinical Microbiology Laboratories	MSHS Pathogen Surveillance Program	Ana S. Gonzalez-Reiche et al
EPI_ISL_450024	USA/NY-PV09336/2020	2020-03-18	MSHS Clinical Microbiology Laboratories	MSHS Pathogen Surveillance Program	Ana S. Gonzalez-Reiche et al
EPI_ISL_450025	USA/NY-PV09337/2020	2020-03-18	MSHS Clinical Microbiology Laboratories	MSHS Pathogen Surveillance Program	Ana S. Gonzalez-Reiche et al
EPI_ISL_450026	USA/NY-PV09338/2020	2020-03-24	MSHS Clinical Microbiology Laboratories	MSHS Pathogen Surveillance Program	Ana S. Gonzalez-Reiche et al
EPI_ISL_450027	USA/NY-PV09339/2020	2020-03-24	MSHS Clinical Microbiology Laboratories	MSHS Pathogen Surveillance Program	Ana S. Gonzalez-Reiche et al
EPI_ISL_450028	USA/NY-PV09340/2020	2020-03-24	MSHS Clinical Microbiology Laboratories	MSHS Pathogen Surveillance Program	Ana S. Gonzalez-Reiche et al
EPI_ISL_450029	USA/NY-PV09341/2020	2020-03-24	MSHS Clinical Microbiology Laboratories	MSHS Pathogen Surveillance Program	Ana S. Gonzalez-Reiche et al
EPI_ISL_450030	USA/NY-PV09342/2020	2020-03-24	MSHS Clinical Microbiology Laboratories	MSHS Pathogen Surveillance Program	Ana S. Gonzalez-Reiche et al
EPI_ISL_450031	USA/NY-PV09343/2020	2020-03-24	MSHS Clinical Microbiology Laboratories	MSHS Pathogen Surveillance Program	Ana S. Gonzalez-Reiche et al
EPI_ISL_450032	USA/NY-PV09344/2020	2020-03-24	MSHS Clinical Microbiology Laboratories	MSHS Pathogen Surveillance Program	Ana S. Gonzalez-Reiche et al
EPI_ISL_450033	USA/NY-PV09345/2020	2020-03-24	MSHS Clinical Microbiology Laboratories	MSHS Pathogen Surveillance Program	Ana S. Gonzalez-Reiche et al
EPI_ISL_450034	USA/NY-PV09346/2020	2020-03-24	MSHS Clinical Microbiology Laboratories	MSHS Pathogen Surveillance Program	Ana S. Gonzalez-Reiche et al
EPI_ISL_450035	USA/NY-PV09347/2020	2020-03-24	MSHS Clinical Microbiology Laboratories	MSHS Pathogen Surveillance Program	Ana S. Gonzalez-Reiche et al
EPI_ISL_450036	USA/NY-PV09348/2020	2020-03-24	MSHS Clinical Microbiology Laboratories	MSHS Pathogen Surveillance Program	Ana S. Gonzalez-Reiche et al
EPI_ISL_450037	USA/NY-PV09349/2020	2020-03-24	MSHS Clinical Microbiology Laboratories	MSHS Pathogen Surveillance Program	Ana S. Gonzalez-Reiche et al
EPI_ISL_450038	USA/NY-PV09350/2020	2020-03-24	MSHS Clinical Microbiology Laboratories	MSHS Pathogen Surveillance Program	Ana S. Gonzalez-Reiche et al
EPI_ISL_450039	USA/NY-PV09351/2020	2020-03-24	MSHS Clinical Microbiology Laboratories	MSHS Pathogen Surveillance Program	Ana S. Gonzalez-Reiche et al
EPI_ISL_450040	USA/NY-PV09352/2020	2020-03-24	MSHS Clinical Microbiology Laboratories	MSHS Pathogen Surveillance Program	Ana S. Gonzalez-Reiche et al
EPI_ISL_450041	USA/NY-PV09353/2020	2020-03-24	MSHS Clinical Microbiology Laboratories	MSHS Pathogen Surveillance Program	Ana S. Gonzalez-Reiche et al
EPI_ISL_450042	USA/NY-PV09354/2020	2020-03-24	MSHS Clinical Microbiology Laboratories	MSHS Pathogen Surveillance Program	Ana S. Gonzalez-Reiche et al
EPI_ISL_450043	USA/NY-PV09355/2020	2020-03-16	MSHS Clinical Microbiology Laboratories	MSHS Pathogen Surveillance Program	Ana S. Gonzalez-Reiche et al
EPI_ISL_450044	USA/NY-PV09356/2020	2020-03-16	MSHS Clinical Microbiology Laboratories	MSHS Pathogen Surveillance Program	Ana S. Gonzalez-Reiche et al
EPI_ISL_450045	USA/NY-PV09357/2020	2020-03-15	MSHS Clinical Microbiology Laboratories	MSHS Pathogen Surveillance Program	Ana S. Gonzalez-Reiche et al
EPI_ISL_450046	USA/NY-PV09358/2020	2020-03-16	MSHS Clinical Microbiology Laboratories	MSHS Pathogen Surveillance Program	Ana S. Gonzalez-Reiche et al
EPI_ISL_450047	USA/NY-PV09359/2020	2020-03-16	MSHS Clinical Microbiology Laboratories	MSHS Pathogen Surveillance Program	Ana S. Gonzalez-Reiche et al
EPI_ISL_450048	USA/NY-PV09360/2020	2020-03-15	MSHS Clinical Microbiology Laboratories	MSHS Pathogen Surveillance Program	Ana S. Gonzalez-Reiche et al
EPI_ISL_450050	USA/NY-PV09362/2020	2020-03-15	MSHS Clinical Microbiology Laboratories	MSHS Pathogen Surveillance Program	Ana S. Gonzalez-Reiche et al
EPI_ISL_450051	USA/NY-PV09364/2020	2020-03-17	MSHS Clinical Microbiology Laboratories	MSHS Pathogen Surveillance Program	Ana S. Gonzalez-Reiche et al
EPI_ISL_450052	USA/NY-PV09367/2020	2020-03-17	MSHS Clinical Microbiology Laboratories	MSHS Pathogen Surveillance Program	Ana S. Gonzalez-Reiche et al
EPI_ISL_450053	USA/NY-PV09368/2020	2020-03-17	MSHS Clinical Microbiology Laboratories	MSHS Pathogen Surveillance Program	Ana S. Gonzalez-Reiche et al
EPI_ISL_450054	USA/NY-PV09369/2020	2020-03-17	MSHS Clinical Microbiology Laboratories	MSHS Pathogen Surveillance Program	Ana S. Gonzalez-Reiche et al
EPI_ISL_450055	USA/NY-PV09370/2020	2020-03-19	MSHS Clinical Microbiology Laboratories	MSHS Pathogen Surveillance Program	Ana S. Gonzalez-Reiche et al
EPI_ISL_450056	USA/NY-PV09371/2020	2020-03-19	MSHS Clinical Microbiology Laboratories	MSHS Pathogen Surveillance Program	Ana S. Gonzalez-Reiche et al
EPI_ISL_450057	USA/NY-PV09373/2020	2020-03-19	MSHS Clinical Microbiology Laboratories	MSHS Pathogen Surveillance Program	Ana S. Gonzalez-Reiche et al
EPI_ISL_450058	USA/NY-PV09374/2020	2020-03-19	MSHS Clinical Microbiology Laboratories	MSHS Pathogen Surveillance Program	Ana S. Gonzalez-Reiche et al
EPI_ISL_450059	USA/NY-PV09375/2020	2020-03-19	MSHS Clinical Microbiology Laboratories	MSHS Pathogen Surveillance Program	Ana S. Gonzalez-Reiche et al
EPI_ISL_450060	USA/NY-PV09377/2020	2020-03-19	MSHS Clinical Microbiology Laboratories	MSHS Pathogen Surveillance Program	Ana S. Gonzalez-Reiche et al
EPI_ISL_450061	USA/NY-PV09378/2020	2020-03-19	MSHS Clinical Microbiology Laboratories	MSHS Pathogen Surveillance Program	Ana S. Gonzalez-Reiche et al
EPI_ISL_450062	USA/NY-PV09379/2020	2020-03-19	MSHS Clinical Microbiology Laboratories	MSHS Pathogen Surveillance Program	Ana S. Gonzalez-Reiche et al
EPI_ISL_450063	USA/NY-PV09380/2020	2020-03-19	MSHS Clinical Microbiology Laboratories	MSHS Pathogen Surveillance Program	Ana S. Gonzalez-Reiche et al
EPI_ISL_450064	USA/NY-PV09381/2020	2020-03-19	MSHS Clinical Microbiology Laboratories	MSHS Pathogen Surveillance Program	Ana S. Gonzalez-Reiche et al
EPI_ISL_450065	USA/NY-PV09382/2020	2020-03-19	MSHS Clinical Microbiology Laboratories	MSHS Pathogen Surveillance Program	Ana S. Gonzalez-Reiche et al
EPI_ISL_450066	USA/NY-PV09383/2020	2020-03-19	MSHS Clinical Microbiology Laboratories	MSHS Pathogen Surveillance Program	Ana S. Gonzalez-Reiche et al
EPI_ISL_450067	USA/NY-PV09384/2020	2020-03-19	MSHS Clinical Microbiology Laboratories	MSHS Pathogen Surveillance Program	Ana S. Gonzalez-Reiche et al
EPI_ISL_450068	USA/NY-PV09385/2020	2020-03-19	MSHS Clinical Microbiology Laboratories	MSHS Pathogen Surveillance Program	Ana S. Gonzalez-Reiche et al
EPI_ISL_450069	USA/NY-PV09387/2020	2020-03-19	MSHS Clinical Microbiology Laboratories	MSHS Pathogen Surveillance Program	Ana S. Gonzalez-Reiche et al
EPI_ISL_450070	USA/NY-PV09388/2020	2020-03-19	MSHS Clinical Microbiology Laboratories	MSHS Pathogen Surveillance Program	Ana S. Gonzalez-Reiche et al
EPI_ISL_450071	USA/NY-PV09389/2020	2020-03-19	MSHS Clinical Microbiology Laboratories	MSHS Pathogen Surveillance Program	Ana S. Gonzalez-Reiche et al
EPI_ISL_450072	USA/NY-PV09391/2020	2020-03-19	MSHS Clinical Microbiology Laboratories	MSHS Pathogen Surveillance Program	Ana S. Gonzalez-Reiche et al
EPI_ISL_450073	USA/NY-PV09392/2020	2020-03-19	MSHS Clinical Microbiology Laboratories	MSHS Pathogen Surveillance Program	Ana S. Gonzalez-Reiche et al
EPI_ISL_450074	USA/NY-PV09393/2020	2020-03-19	MSHS Clinical Microbiology Laboratories	MSHS Pathogen Surveillance Program	Ana S. Gonzalez-Reiche et al
EPI_ISL_450075	USA/NY-PV09394/2020	2020-03-19	MSHS Clinical Microbiology Laboratories	MSHS Pathogen Surveillance Program	Ana S. Gonzalez-Reiche et al
EPI_ISL_450076	USA/NY-PV09395/2020	2020-03-19	MSHS Clinical Microbiology Laboratories	MSHS Pathogen Surveillance Program	Ana S. Gonzalez-Reiche et al
EPI_ISL_450077	USA/NY-PV09396/2020	2020-03-19	MSHS Clinical Microbiology Laboratories	MSHS Pathogen Surveillance Program	Ana S. Gonzalez-Reiche et al
EPI_ISL_450078	USA/NY-PV09397/2020	2020-03-19	MSHS Clinical Microbiology Laboratories	MSHS Pathogen Surveillance Program	Ana S. Gonzalez-Reiche et al
EPI_ISL_450079	USA/NY-PV09398/2020	2020-03-19	MSHS Clinical Microbiology Laboratories	MSHS Pathogen Surveillance Program	Ana S. Gonzalez-Reiche et al
EPI_ISL_450080	USA/NY-PV09399/2020	2020-03-19	MSHS Clinical Microbiology Laboratories	MSHS Pathogen Surveillance Program	Ana S. Gonzalez-Reiche et al
EPI_ISL_450081	USA/NY-PV09400/2020	2020-03-19	MSHS Clinical Microbiology Laboratories	MSHS Pathogen Surveillance Program	Ana S. Gonzalez-Reiche et al
EPI_ISL_450082	USA/NY-PV09401/2020	2020-03-19	MSHS Clinical Microbiology Laboratories	MSHS Pathogen Surveillance Program	Ana S. Gonzalez-Reiche et al
EPI_ISL_450083	USA/NY-PV09402/2020	2020-03-19	MSHS Clinical Microbiology Laboratories	MSHS Pathogen Surveillance Program	Ana S. Gonzalez-Reiche et al
EPI_ISL_450084	USA/NY-PV09403/2020	2020-03-19	MSHS Clinical Microbiology Laboratories	MSHS Pathogen Surveillance Program	Ana S. Gonzalez-Reiche et al
EPI_ISL_450085	USA/NY-PV09405/2020	2020-03-20	MSHS Clinical Microbiology Laboratories	MSHS Pathogen Surveillance Program	Ana S. Gonzalez-Reiche et al
EPI_ISL_450086	USA/NY-PV09406/2020	2020-03-12	MSHS Clinical Microbiology Laboratories	MSHS Pathogen Surveillance Program	Ana S. Gonzalez-Reiche et al
EPI_ISL_450087	USA/NY-PV09407/2020	2020-03-10	MSHS Clinical Microbiology Laboratories	MSHS Pathogen Surveillance Program	Ana S. Gonzalez-Reiche et al
EPI_ISL_450088	USA/NY-PV09408/2020	2020-03-11	MSHS Clinical Microbiology Laboratories	MSHS Pathogen Surveillance Program	Ana S. Gonzalez-Reiche et al
EPI_ISL_450089	USA/NY-PV09409/2020	2020-03-11	MSHS Clinical Microbiology Laboratories	MSHS Pathogen Surveillance Program	Ana S. Gonzalez-Reiche et al
EPI_ISL_450090	USA/NY-PV09410/2020	2020-03-12	MSHS Clinical Microbiology Laboratories	MSHS Pathogen Surveillance Program	Ana S. Gonzalez-Reiche et al
EPI_ISL_450091	USA/NY-PV09411/2020	2020-03-11	MSHS Clinical Microbiology Laboratories	MSHS Pathogen Surveillance Program	Ana S. Gonzalez-Reiche et al
EPI_ISL_450092	USA/NY-PV09412/2020	2020-03-11	MSHS Clinical Microbiology Laboratories	MSHS Pathogen Surveillance Program	Ana S. Gonzalez-Reiche et al
EPI_ISL_450093	USA/NY-PV09413/2020	2020-03-09	MSHS Clinical Microbiology Laboratories	MSHS Pathogen Surveillance Program	Ana S. Gonzalez-Reiche et al
EPI_ISL_450094	USA/NY-PV09414/2020	2020-03-12	MSHS Clinical Microbiology Laboratories	MSHS Pathogen Surveillance Program	Ana S. Gonzalez-Reiche et al
EPI_ISL_450095	USA/NY-PV09415/2020	2020-03-12	MSHS Clinical Microbiology Laboratories	MSHS Pathogen Surveillance Program	Ana S. Gonzalez-Reiche et al
EPI_ISL_450096	USA/NY-PV09416/2020	2020-03-13	MSHS Clinical Microbiology Laboratories	MSHS Pathogen Surveillance Program	Ana S. Gonzalez-Reiche et al
EPI_ISL_450097	USA/NY-PV09418/2020	2020-03-13	MSHS Clinical Microbiology Laboratories	MSHS Pathogen Surveillance Program	Ana S. Gonzalez-Reiche et al
EPI_ISL_450098	USA/NY-PV09419/2020	2020-03-12	MSHS Clinical Microbiology Laboratories	MSHS Pathogen Surveillance Program	Ana S. Gonzalez-Reiche et al
EPI_ISL_450099	USA/NY-PV09420/2020	2020-03-13	MSHS Clinical Microbiology Laboratories	MSHS Pathogen Surveillance Program	Ana S. Gonzalez-Reiche et al
EPI_ISL_450100	USA/NY-PV09421/2020	2020-03-13	MSHS Clinical Microbiology Laboratories	MSHS Pathogen Surveillance Program	Ana S. Gonzalez-Reiche et al
EPI_ISL_450101	USA/NY-PV09422/2020	2020-03-13	MSHS Clinical Microbiology Laboratories	MSHS Pathogen Surveillance Program	Ana S. Gonzalez-Reiche et al
EPI_ISL_450102	USA/NY-PV09423/2020	2020-03-12	MSHS Clinical Microbiology Laboratories	MSHS Pathogen Surveillance Program	Ana S. Gonzalez-Reiche et al
EPI_ISL_450103	USA/NY-PV09425/2020	2020-03-14	MSHS Clinical Microbiology Laboratories	MSHS Pathogen Surveillance Program	Ana S. Gonzalez-Reiche et al
EPI_ISL_450104	USA/NY-PV09427/2020	2020-03-12	MSHS Clinical Microbiology Laboratories	MSHS Pathogen Surveillance Program	Ana S. Gonzalez-Reiche et al
EPI_ISL_450105	USA/NY-PV09428/2020	2020-03-13	MSHS Clinical Microbiology Laboratories	MSHS Pathogen Surveillance Program	Ana S. Gonzalez-Reiche et al
EPI_ISL_450106	USA/NY-PV09429/2020	2020-03-12	MSHS Clinical Microbiology Laboratories	MSHS Pathogen Surveillance Program	Ana S. Gonzalez-Reiche et al
EPI_ISL_450107	USA/NY-PV09430/2020	2020-03-12	MSHS Clinical Microbiology Laboratories	MSHS Pathogen Surveillance Program	Ana S. Gonzalez-Reiche et al
EPI_ISL_450108	USA/NY-PV09431/2020	2020-03-11	MSHS Clinical Microbiology Laboratories	MSHS Pathogen Surveillance Program	Ana S. Gonzalez-Reiche et al
EPI_ISL_450109	USA/NY-PV09432/2020	2020-03-12	MSHS Clinical Microbiology Laboratories	MSHS Pathogen Surveillance Program	Ana S. Gonzalez-Reiche et al
EPI_ISL_450110	USA/NY-PV09433/2020	2020-03-11	MSHS Clinical Microbiology Laboratories	MSHS Pathogen Surveillance Program	Ana S. Gonzalez-Reiche et al
EPI_ISL_450111	USA/NY-PV09434/2020	2020-03-13	MSHS Clinical Microbiology Laboratories	MSHS Pathogen Surveillance Program	Ana S. Gonzalez-Reiche et al
EPI_ISL_450112	USA/NY-PV09435/2020	2020-03-13	MSHS Clinical Microbiology Laboratories	MSHS Pathogen Surveillance Program	Ana S. Gonzalez-Reiche et al
EPI_ISL_450113	USA/NY-PV09436/2020	2020-03-10	MSHS Clinical Microbiology Laboratories	MSHS Pathogen Surveillance Program	Ana S. Gonzalez-Reiche et al
EPI_ISL_450114	USA/NY-PV09437/2020	2020-03-10	MSHS Clinical Microbiology Laboratories	MSHS Pathogen Surveillance Program	Ana S. Gonzalez-Reiche et al
EPI_ISL_450115	USA/NY-PV09438/2020	2020-03-10	MSHS Clinical Microbiology Laboratories	MSHS Pathogen Surveillance Program	Ana S. Gonzalez-Reiche et al
EPI_ISL_450116	USA/NY-PV09439/2020	2020-03-07	MSHS Clinical Microbiology Laboratories	MSHS Pathogen Surveillance Program	Ana S. Gonzalez-Reiche et al
EPI_ISL_450117	USA/NY-PV09440/2020	2020-03-14	MSHS Clinical Microbiology Laboratories	MSHS Pathogen Surveillance Program	Ana S. Gonzalez-Reiche et al
EPI_ISL_450118	USA/NY-PV09441/2020	2020-03-12	MSHS Clinical Microbiology Laboratories	MSHS Pathogen Surveillance Program	Ana S. Gonzalez-Reiche et al
EPI_ISL_450119	USA/NY-PV09442/2020	2020-03-08	MSHS Clinical Microbiology Laboratories	MSHS Pathogen Surveillance Program	Ana S. Gonzalez-Reiche et al
EPI_ISL_450120	USA/NY-PV09444/2020	2020-03-04	MSHS Clinical Microbiology Laboratories	MSHS Pathogen Surveillance Program	Ana S. Gonzalez-Reiche et al
EPI_ISL_450121	USA/NY-PV09446/2020	2020-03-12	MSHS Clinical Microbiology Laboratories	MSHS Pathogen Surveillance Program	Ana S. Gonzalez-Reiche et al
EPI_ISL_450122	USA/NY-PV09448/2020	2020-03-09	MSHS Clinical Microbiology Laboratories	MSHS Pathogen Surveillance Program	Ana S. Gonzalez-Reiche et al
EPI_ISL_450123	USA/NY-PV09449/2020	2020-03-09	MSHS Clinical Microbiology Laboratories	MSHS Pathogen Surveillance Program	Ana S. Gonzalez-Reiche et al
EPI_ISL_450124	USA/NY-PV09450/2020	2020-03-19	MSHS Clinical Microbiology Laboratories	MSHS Pathogen Surveillance Program	Ana S. Gonzalez-Reiche et al
EPI_ISL_450125	USA/NY-PV09451/2020	2020-03-19	MSHS Clinical Microbiology Laboratories	MSHS Pathogen Surveillance Program	Ana S. Gonzalez-Reiche et al
EPI_ISL_450126	USA/NY-PV09452/2020	2020-03-19	MSHS Clinical Microbiology Laboratories	MSHS Pathogen Surveillance Program	Ana S. Gonzalez-Reiche et al
EPI_ISL_450127	USA/NY-PV09453/2020	2020-03-19	MSHS Clinical Microbiology Laboratories	MSHS Pathogen Surveillance Program	Ana S. Gonzalez-Reiche et al
EPI_ISL_450128	USA/NY-PV09454/2020	2020-03-19	MSHS Clinical Microbiology Laboratories	MSHS Pathogen Surveillance Program	Ana S. Gonzalez-Reiche et al
EPI_ISL_450129	USA/NY-PV09455/2020	2020-03-19	MSHS Clinical Microbiology Laboratories	MSHS Pathogen Surveillance Program	Ana S. Gonzalez-Reiche et al
EPI_ISL_450130	USA/NY-PV09456/2020	2020-03-19	MSHS Clinical Microbiology Laboratories	MSHS Pathogen Surveillance Program	Ana S. Gonzalez-Reiche et al
EPI_ISL_450131	USA/NY-PV09457/2020	2020-03-19	MSHS Clinical Microbiology Laboratories	MSHS Pathogen Surveillance Program	Ana S. Gonzalez-Reiche et al
EPI_ISL_450132	USA/NY-PV09459/2020	2020-03-19	MSHS Clinical Microbiology Laboratories	MSHS Pathogen Surveillance Program	Ana S. Gonzalez-Reiche et al
EPI_ISL_450133	USA/NY-PV09460/2020	2020-03-19	MSHS Clinical Microbiology Laboratories	MSHS Pathogen Surveillance Program	Ana S. Gonzalez-Reiche et al
EPI_ISL_450134	USA/NY-PV09461/2020	2020-03-19	MSHS Clinical Microbiology Laboratories	MSHS Pathogen Surveillance Program	Ana S. Gonzalez-Reiche et al
EPI_ISL_450135	USA/NY-PV09462/2020	2020-03-19	MSHS Clinical Microbiology Laboratories	MSHS Pathogen Surveillance Program	Ana S. Gonzalez-Reiche et al
EPI_ISL_450136	USA/NY-PV09463/2020	2020-03-19	MSHS Clinical Microbiology Laboratories	MSHS Pathogen Surveillance Program	Ana S. Gonzalez-Reiche et al
EPI_ISL_450137	USA/NY-PV09464/2020	2020-03-19	MSHS Clinical Microbiology Laboratories	MSHS Pathogen Surveillance Program	Ana S. Gonzalez-Reiche et al
EPI_ISL_450139	USA/NY-PV09466/2020	2020-03-19	MSHS Clinical Microbiology Laboratories	MSHS Pathogen Surveillance Program	Ana S. Gonzalez-Reiche et al
EPI_ISL_450140	USA/NY-PV09467/2020	2020-03-19	MSHS Clinical Microbiology Laboratories	MSHS Pathogen Surveillance Program	Ana S. Gonzalez-Reiche et al
EPI_ISL_450141	USA/NY-PV09468/2020	2020-03-19	MSHS Clinical Microbiology Laboratories	MSHS Pathogen Surveillance Program	Ana S. Gonzalez-Reiche et al
EPI_ISL_450142	USA/NY-PV09470/2020	2020-03-19	MSHS Clinical Microbiology Laboratories	MSHS Pathogen Surveillance Program	Ana S. Gonzalez-Reiche et al
EPI_ISL_450143	USA/NY-PV09471/2020	2020-03-19	MSHS Clinical Microbiology Laboratories	MSHS Pathogen Surveillance Program	Ana S. Gonzalez-Reiche et al
EPI_ISL_450144	USA/NY-PV09472/2020	2020-03-19	MSHS Clinical Microbiology Laboratories	MSHS Pathogen Surveillance Program	Ana S. Gonzalez-Reiche et al
EPI_ISL_450146	USA/NY-PV09474/2020	2020-03-20	MSHS Clinical Microbiology Laboratories	MSHS Pathogen Surveillance Program	Ana S. Gonzalez-Reiche et al
EPI_ISL_450147	USA/NY-PV09475/2020	2020-03-20	MSHS Clinical Microbiology Laboratories	MSHS Pathogen Surveillance Program	Ana S. Gonzalez-Reiche et al
EPI_ISL_450148	USA/NY-PV09476/2020	2020-03-20	MSHS Clinical Microbiology Laboratories	MSHS Pathogen Surveillance Program	Ana S. Gonzalez-Reiche et al
EPI_ISL_450149	USA/NY-PV09477/2020	2020-03-20	MSHS Clinical Microbiology Laboratories	MSHS Pathogen Surveillance Program	Ana S. Gonzalez-Reiche et al
EPI_ISL_450150	USA/NY-PV09478/2020	2020-03-20	MSHS Clinical Microbiology Laboratories	MSHS Pathogen Surveillance Program	Ana S. Gonzalez-Reiche et al
EPI_ISL_450151	USA/NY-PV09479/2020	2020-03-20	MSHS Clinical Microbiology Laboratories	MSHS Pathogen Surveillance Program	Ana S. Gonzalez-Reiche et al
EPI_ISL_450152	USA/NY-PV09480/2020	2020-03-20	MSHS Clinical Microbiology Laboratories	MSHS Pathogen Surveillance Program	Ana S. Gonzalez-Reiche et al
EPI_ISL_450153	USA/NY-PV09481/2020	2020-03-20	MSHS Clinical Microbiology Laboratories	MSHS Pathogen Surveillance Program	Ana S. Gonzalez-Reiche et al
EPI_ISL_450154	USA/NY-PV09482/2020	2020-03-20	MSHS Clinical Microbiology Laboratories	MSHS Pathogen Surveillance Program	Ana S. Gonzalez-Reiche et al
EPI_ISL_450155	USA/NY-PV09483/2020	2020-03-20	MSHS Clinical Microbiology Laboratories	MSHS Pathogen Surveillance Program	Ana S. Gonzalez-Reiche et al
EPI_ISL_450156	USA/NY-PV09484/2020	2020-03-20	MSHS Clinical Microbiology Laboratories	MSHS Pathogen Surveillance Program	Ana S. Gonzalez-Reiche et al
EPI_ISL_450157	USA/NY-PV09485/2020	2020-03-20	MSHS Clinical Microbiology Laboratories	MSHS Pathogen Surveillance Program	Ana S. Gonzalez-Reiche et al
EPI_ISL_450158	USA/NY-PV09486/2020	2020-03-20	MSHS Clinical Microbiology Laboratories	MSHS Pathogen Surveillance Program	Ana S. Gonzalez-Reiche et al
EPI_ISL_450159	USA/NY-PV09487/2020	2020-03-20	MSHS Clinical Microbiology Laboratories	MSHS Pathogen Surveillance Program	Ana S. Gonzalez-Reiche et al
EPI_ISL_450160	USA/NY-PV09488/2020	2020-03-20	MSHS Clinical Microbiology Laboratories	MSHS Pathogen Surveillance Program	Ana S. Gonzalez-Reiche et al
EPI_ISL_450161	USA/NY-PV09489/2020	2020-03-20	MSHS Clinical Microbiology Laboratories	MSHS Pathogen Surveillance Program	Ana S. Gonzalez-Reiche et al
EPI_ISL_450162	USA/NY-PV09490/2020	2020-03-20	MSHS Clinical Microbiology Laboratories	MSHS Pathogen Surveillance Program	Ana S. Gonzalez-Reiche et al
EPI_ISL_450163	USA/NY-PV09491/2020	2020-03-20	MSHS Clinical Microbiology Laboratories	MSHS Pathogen Surveillance Program	Ana S. Gonzalez-Reiche et al
EPI_ISL_450164	USA/NY-PV09492/2020	2020-03-21	MSHS Clinical Microbiology Laboratories	MSHS Pathogen Surveillance Program	Ana S. Gonzalez-Reiche et al
EPI_ISL_450165	USA/NY-PV09493/2020	2020-03-20	MSHS Clinical Microbiology Laboratories	MSHS Pathogen Surveillance Program	Ana S. Gonzalez-Reiche et al
EPI_ISL_450166	USA/NY-PV09494/2020	2020-03-21	MSHS Clinical Microbiology Laboratories	MSHS Pathogen Surveillance Program	Ana S. Gonzalez-Reiche et al
EPI_ISL_450167	USA/NY-PV09495/2020	2020-03-20	MSHS Clinical Microbiology Laboratories	MSHS Pathogen Surveillance Program	Ana S. Gonzalez-Reiche et al
EPI_ISL_450168	USA/NY-PV09496/2020	2020-03-20	MSHS Clinical Microbiology Laboratories	MSHS Pathogen Surveillance Program	Ana S. Gonzalez-Reiche et al
EPI_ISL_450169	USA/NY-PV09497/2020	2020-03-20	MSHS Clinical Microbiology Laboratories	MSHS Pathogen Surveillance Program	Ana S. Gonzalez-Reiche et al
EPI_ISL_450170	USA/NY-PV09504/2020	2020-03-20	MSHS Clinical Microbiology Laboratories	MSHS Pathogen Surveillance Program	Ana S. Gonzalez-Reiche et al
EPI_ISL_444519	USA/NY-QDX-01/2020	2020-03-12	Molecular Infectious Disease	Molecular Infectious Disease	Anderson et al
EPI_ISL_468576	USA/NY-QDX-100/2020	2020-03-12	Quest Diagnostics	Quest Diagnostics	Anderson et al
EPI_ISL_468577	USA/NY-QDX-102/2020	2020-03-12	Quest Diagnostics	Quest Diagnostics	Anderson et al
EPI_ISL_468578	USA/NY-QDX-105/2020	2020-03-12	Quest Diagnostics	Quest Diagnostics	Anderson et al
EPI_ISL_468579	USA/NY-QDX-106/2020	2020-03-12	Quest Diagnostics	Quest Diagnostics	Anderson et al
EPI_ISL_468580	USA/NY-QDX-108/2020	2020-03-12	Quest Diagnostics	Quest Diagnostics	Anderson et al
EPI_ISL_468581	USA/NY-QDX-109/2020	2020-03-12	Quest Diagnostics	Quest Diagnostics	Anderson et al
EPI_ISL_467884	USA/NY-QDX-112/2020	2020-03-15	Quest Diagnostics	Quest Diagnostics	Anderson et al
EPI_ISL_571984	USA/NY-QDX-1174/2020	2020-03-13	Quest Diagnostics	Quest Diagnostics	Rosenthal et al
EPI_ISL_571985	USA/NY-QDX-1175/2020	2020-03-13	Quest Diagnostics	Quest Diagnostics	Rosenthal et al
EPI_ISL_571986	USA/NY-QDX-1176/2020	2020-03-13	Quest Diagnostics	Quest Diagnostics	Rosenthal et al
EPI_ISL_571987	USA/NY-QDX-1177/2020	2020-03-13	Quest Diagnostics	Quest Diagnostics	Rosenthal et al
EPI_ISL_571988	USA/NY-QDX-1178/2020	2020-03-13	Quest Diagnostics	Quest Diagnostics	Rosenthal et al
EPI_ISL_571989	USA/NY-QDX-1179/2020	2020-03-13	Quest Diagnostics	Quest Diagnostics	Rosenthal et al
EPI_ISL_571990	USA/NY-QDX-1180/2020	2020-03-16	Quest Diagnostics	Quest Diagnostics	Rosenthal et al
EPI_ISL_571991	USA/NY-QDX-1181/2020	2020-03-14	Quest Diagnostics	Quest Diagnostics	Rosenthal et al
EPI_ISL_571992	USA/NY-QDX-1182/2020	2020-03-13	Quest Diagnostics	Quest Diagnostics	Rosenthal et al
EPI_ISL_571993	USA/NY-QDX-1184/2020	2020-03-14	Quest Diagnostics	Quest Diagnostics	Rosenthal et al
EPI_ISL_571994	USA/NY-QDX-1214/2020	2020-03-16	Quest Diagnostics	Quest Diagnostics	Rosenthal et al
EPI_ISL_571995	USA/NY-QDX-1215/2020	2020-03-16	Quest Diagnostics	Quest Diagnostics	Rosenthal et al
EPI_ISL_571996	USA/NY-QDX-1218/2020	2020-03-16	Quest Diagnostics	Quest Diagnostics	Rosenthal et al
EPI_ISL_571997	USA/NY-QDX-1219/2020	2020-03-16	Quest Diagnostics	Quest Diagnostics	Rosenthal et al
EPI_ISL_571998	USA/NY-QDX-1220/2020	2020-03-16	Quest Diagnostics	Quest Diagnostics	Rosenthal et al
EPI_ISL_571999	USA/NY-QDX-1222/2020	2020-03-16	Quest Diagnostics	Quest Diagnostics	Rosenthal et al
EPI_ISL_572000	USA/NY-QDX-1224/2020	2020-03-16	Quest Diagnostics	Quest Diagnostics	Rosenthal et al
EPI_ISL_572001	USA/NY-QDX-1225/2020	2020-03-17	Quest Diagnostics	Quest Diagnostics	Rosenthal et al
EPI_ISL_572002	USA/NY-QDX-1226/2020	2020-03-17	Quest Diagnostics	Quest Diagnostics	Rosenthal et al
EPI_ISL_572003	USA/NY-QDX-1227/2020	2020-03-17	Quest Diagnostics	Quest Diagnostics	Rosenthal et al
EPI_ISL_572004	USA/NY-QDX-1228/2020	2020-03-16	Quest Diagnostics	Quest Diagnostics	Rosenthal et al
EPI_ISL_572005	USA/NY-QDX-1229/2020	2020-03-16	Quest Diagnostics	Quest Diagnostics	Rosenthal et al
EPI_ISL_572006	USA/NY-QDX-1230/2020	2020-03-17	Quest Diagnostics	Quest Diagnostics	Rosenthal et al
EPI_ISL_572007	USA/NY-QDX-1231/2020	2020-03-17	Quest Diagnostics	Quest Diagnostics	Rosenthal et al
EPI_ISL_572008	USA/NY-QDX-1232/2020	2020-03-17	Quest Diagnostics	Quest Diagnostics	Rosenthal et al
EPI_ISL_572009	USA/NY-QDX-1233/2020	2020-03-17	Quest Diagnostics	Quest Diagnostics	Rosenthal et al
EPI_ISL_572010	USA/NY-QDX-1234/2020	2020-03-17	Quest Diagnostics	Quest Diagnostics	Rosenthal et al
EPI_ISL_572011	USA/NY-QDX-1235/2020	2020-03-17	Quest Diagnostics	Quest Diagnostics	Rosenthal et al
EPI_ISL_572012	USA/NY-QDX-1236/2020	2020-03-17	Quest Diagnostics	Quest Diagnostics	Rosenthal et al
EPI_ISL_572013	USA/NY-QDX-1237/2020	2020-03-17	Quest Diagnostics	Quest Diagnostics	Rosenthal et al
EPI_ISL_572014	USA/NY-QDX-1238/2020	2020-03-17	Quest Diagnostics	Quest Diagnostics	Rosenthal et al
EPI_ISL_572015	USA/NY-QDX-1239/2020	2020-03-17	Quest Diagnostics	Quest Diagnostics	Rosenthal et al
EPI_ISL_572016	USA/NY-QDX-1240/2020	2020-03-17	Quest Diagnostics	Quest Diagnostics	Rosenthal et al
EPI_ISL_467885	USA/NY-QDX-125/2020	2020-03-16	Quest Diagnostics	Quest Diagnostics	Anderson et al
EPI_ISL_572017	USA/NY-QDX-1250/2020	2020-03-16	Quest Diagnostics	Quest Diagnostics	Rosenthal et al
EPI_ISL_572018	USA/NY-QDX-1251/2020	2020-03-15	Quest Diagnostics	Quest Diagnostics	Rosenthal et al
EPI_ISL_572019	USA/NY-QDX-1255/2020	2020-03-16	Quest Diagnostics	Quest Diagnostics	Rosenthal et al
EPI_ISL_572020	USA/NY-QDX-1256/2020	2020-03-16	Quest Diagnostics	Quest Diagnostics	Rosenthal et al
EPI_ISL_572021	USA/NY-QDX-1257/2020	2020-03-16	Quest Diagnostics	Quest Diagnostics	Rosenthal et al
EPI_ISL_572022	USA/NY-QDX-1258/2020	2020-03-16	Quest Diagnostics	Quest Diagnostics	Rosenthal et al
EPI_ISL_572023	USA/NY-QDX-1259/2020	2020-03-16	Quest Diagnostics	Quest Diagnostics	Rosenthal et al
EPI_ISL_572024	USA/NY-QDX-1260/2020	2020-03-16	Quest Diagnostics	Quest Diagnostics	Rosenthal et al
EPI_ISL_572025	USA/NY-QDX-1261/2020	2020-03-16	Quest Diagnostics	Quest Diagnostics	Rosenthal et al
EPI_ISL_572026	USA/NY-QDX-1262/2020	2020-03-16	Quest Diagnostics	Quest Diagnostics	Rosenthal et al
EPI_ISL_572027	USA/NY-QDX-1263/2020	2020-03-15	Quest Diagnostics	Quest Diagnostics	Rosenthal et al
EPI_ISL_572028	USA/NY-QDX-1264/2020	2020-03-15	Quest Diagnostics	Quest Diagnostics	Rosenthal et al
EPI_ISL_572029	USA/NY-QDX-1265/2020	2020-03-16	Quest Diagnostics	Quest Diagnostics	Rosenthal et al
EPI_ISL_572030	USA/NY-QDX-1266/2020	2020-03-16	Quest Diagnostics	Quest Diagnostics	Rosenthal et al
EPI_ISL_572031	USA/NY-QDX-1268/2020	2020-03-16	Quest Diagnostics	Quest Diagnostics	Rosenthal et al
EPI_ISL_467886	USA/NY-QDX-128/2020	2020-03-16	Quest Diagnostics	Quest Diagnostics	Anderson et al
EPI_ISL_467887	USA/NY-QDX-130/2020	2020-03-16	Quest Diagnostics	Quest Diagnostics	Anderson et al
EPI_ISL_467888	USA/NY-QDX-134/2020	2020-03-15	Quest Diagnostics	Quest Diagnostics	Anderson et al
EPI_ISL_467889	USA/NY-QDX-136/2020	2020-03-16	Quest Diagnostics	Quest Diagnostics	Anderson et al
EPI_ISL_467890	USA/NY-QDX-137/2020	2020-03-16	Quest Diagnostics	Quest Diagnostics	Anderson et al
EPI_ISL_467891	USA/NY-QDX-139/2020	2020-03-16	Quest Diagnostics	Quest Diagnostics	Anderson et al
EPI_ISL_467892	USA/NY-QDX-140/2020	2020-03-15	Quest Diagnostics	Quest Diagnostics	Anderson et al
EPI_ISL_467893	USA/NY-QDX-142/2020	2020-03-16	Quest Diagnostics	Quest Diagnostics	Anderson et al
EPI_ISL_467894	USA/NY-QDX-143/2020	2020-03-15	Quest Diagnostics	Quest Diagnostics	Anderson et al
EPI_ISL_467895	USA/NY-QDX-146/2020	2020-03-15	Quest Diagnostics	Quest Diagnostics	Anderson et al
EPI_ISL_467896	USA/NY-QDX-147/2020	2020-03-15	Quest Diagnostics	Quest Diagnostics	Anderson et al
EPI_ISL_603842	USA/NY-QDX-1514/2020	2020-03-17	Quest Diagnostics	Quest Diagnostics	Rosenthal et al
EPI_ISL_604235	USA/NY-QDX-1874/2020	2020-03-16	Quest Diagnostics	Quest Diagnostics	Rosenthal et al
EPI_ISL_604236	USA/NY-QDX-1876/2020	2020-03-15	Quest Diagnostics	Quest Diagnostics	Rosenthal et al
EPI_ISL_604237	USA/NY-QDX-1877/2020	2020-03-15	Quest Diagnostics	Quest Diagnostics	Rosenthal et al
EPI_ISL_604238	USA/NY-QDX-1878/2020	2020-03-16	Quest Diagnostics	Quest Diagnostics	Rosenthal et al
EPI_ISL_604239	USA/NY-QDX-1884/2020	2020-03-16	Quest Diagnostics	Quest Diagnostics	Rosenthal et al
EPI_ISL_604240	USA/NY-QDX-1885/2020	2020-03-15	Quest Diagnostics	Quest Diagnostics	Rosenthal et al
EPI_ISL_604241	USA/NY-QDX-1889/2020	2020-03-16	Quest Diagnostics	Quest Diagnostics	Rosenthal et al
EPI_ISL_604242	USA/NY-QDX-1890/2020	2020-03-13	Quest Diagnostics	Quest Diagnostics	Rosenthal et al
EPI_ISL_604243	USA/NY-QDX-1892/2020	2020-03-16	Quest Diagnostics	Quest Diagnostics	Rosenthal et al
EPI_ISL_604244	USA/NY-QDX-1893/2020	2020-03-15	Quest Diagnostics	Quest Diagnostics	Rosenthal et al
EPI_ISL_604245	USA/NY-QDX-1894/2020	2020-03-15	Quest Diagnostics	Quest Diagnostics	Rosenthal et al
EPI_ISL_604246	USA/NY-QDX-1898/2020	2020-03-15	Quest Diagnostics	Quest Diagnostics	Rosenthal et al
EPI_ISL_467897	USA/NY-QDX-19/2020	2020-03-16	Quest Diagnostics	Quest Diagnostics	Anderson et al
EPI_ISL_604247	USA/NY-QDX-1904/2020	2020-03-16	Quest Diagnostics	Quest Diagnostics	Rosenthal et al
EPI_ISL_604248	USA/NY-QDX-1908/2020	2020-03-15	Quest Diagnostics	Quest Diagnostics	Rosenthal et al
EPI_ISL_604249	USA/NY-QDX-1911/2020	2020-03-15	Quest Diagnostics	Quest Diagnostics	Rosenthal et al
EPI_ISL_604250	USA/NY-QDX-1912/2020	2020-03-15	Quest Diagnostics	Quest Diagnostics	Rosenthal et al
EPI_ISL_604251	USA/NY-QDX-1913/2020	2020-03-15	Quest Diagnostics	Quest Diagnostics	Rosenthal et al
EPI_ISL_604252	USA/NY-QDX-1921/2020	2020-03-16	Quest Diagnostics	Quest Diagnostics	Rosenthal et al
EPI_ISL_604253	USA/NY-QDX-1922/2020	2020-03-15	Quest Diagnostics	Quest Diagnostics	Rosenthal et al
EPI_ISL_604254	USA/NY-QDX-1923/2020	2020-03-16	Quest Diagnostics	Quest Diagnostics	Rosenthal et al
EPI_ISL_604255	USA/NY-QDX-1924/2020	2020-03-16	Quest Diagnostics	Quest Diagnostics	Rosenthal et al
EPI_ISL_604256	USA/NY-QDX-1928/2020	2020-03-15	Quest Diagnostics	Quest Diagnostics	Rosenthal et al
EPI_ISL_604257	USA/NY-QDX-1929/2020	2020-03-15	Quest Diagnostics	Quest Diagnostics	Rosenthal et al
EPI_ISL_604258	USA/NY-QDX-1933/2020	2020-03-14	Quest Diagnostics	Quest Diagnostics	Rosenthal et al
EPI_ISL_604259	USA/NY-QDX-1934/2020	2020-03-15	Quest Diagnostics	Quest Diagnostics	Rosenthal et al
EPI_ISL_604260	USA/NY-QDX-1935/2020	2020-03-16	Quest Diagnostics	Quest Diagnostics	Rosenthal et al
EPI_ISL_604261	USA/NY-QDX-1939/2020	2020-03-15	Quest Diagnostics	Quest Diagnostics	Rosenthal et al
EPI_ISL_604262	USA/NY-QDX-1940/2020	2020-03-15	Quest Diagnostics	Quest Diagnostics	Rosenthal et al
EPI_ISL_604263	USA/NY-QDX-1941/2020	2020-03-16	Quest Diagnostics	Quest Diagnostics	Rosenthal et al
EPI_ISL_604264	USA/NY-QDX-1942/2020	2020-03-14	Quest Diagnostics	Quest Diagnostics	Rosenthal et al
EPI_ISL_604265	USA/NY-QDX-1945/2020	2020-03-15	Quest Diagnostics	Quest Diagnostics	Rosenthal et al
EPI_ISL_604266	USA/NY-QDX-1946/2020	2020-03-15	Quest Diagnostics	Quest Diagnostics	Rosenthal et al
EPI_ISL_604267	USA/NY-QDX-1947/2020	2020-03-15	Quest Diagnostics	Quest Diagnostics	Rosenthal et al
EPI_ISL_604268	USA/NY-QDX-1948/2020	2020-03-15	Quest Diagnostics	Quest Diagnostics	Rosenthal et al
EPI_ISL_604269	USA/NY-QDX-1949/2020	2020-03-15	Quest Diagnostics	Quest Diagnostics	Rosenthal et al
EPI_ISL_604270	USA/NY-QDX-1952/2020	2020-03-16	Quest Diagnostics	Quest Diagnostics	Rosenthal et al
EPI_ISL_604271	USA/NY-QDX-1956/2020	2020-03-15	Quest Diagnostics	Quest Diagnostics	Rosenthal et al
EPI_ISL_604272	USA/NY-QDX-1963/2020	2020-03-16	Quest Diagnostics	Quest Diagnostics	Rosenthal et al
EPI_ISL_604273	USA/NY-QDX-1965/2020	2020-03-16	Quest Diagnostics	Quest Diagnostics	Rosenthal et al
EPI_ISL_604274	USA/NY-QDX-1969/2020	2020-03-15	Quest Diagnostics	Quest Diagnostics	Rosenthal et al
EPI_ISL_604275	USA/NY-QDX-1970/2020	2020-03-15	Quest Diagnostics	Quest Diagnostics	Rosenthal et al
EPI_ISL_604276	USA/NY-QDX-1972/2020	2020-03-15	Quest Diagnostics	Quest Diagnostics	Rosenthal et al
EPI_ISL_604277	USA/NY-QDX-1977/2020	2020-03-15	Quest Diagnostics	Quest Diagnostics	Rosenthal et al
EPI_ISL_604278	USA/NY-QDX-1978/2020	2020-03-16	Quest Diagnostics	Quest Diagnostics	Rosenthal et al
EPI_ISL_604357	USA/NY-QDX-1983/2020	2020-03-17	Quest Diagnostics	Quest Diagnostics	Rosenthal et al
EPI_ISL_604358	USA/NY-QDX-1985/2020	2020-03-18	Quest Diagnostics	Quest Diagnostics	Rosenthal et al
EPI_ISL_604359	USA/NY-QDX-1993/2020	2020-03-18	Quest Diagnostics	Quest Diagnostics	Rosenthal et al
EPI_ISL_604360	USA/NY-QDX-1999/2020	2020-03-16	Quest Diagnostics	Quest Diagnostics	Rosenthal et al
EPI_ISL_604361	USA/NY-QDX-2008/2020	2020-03-17	Quest Diagnostics	Quest Diagnostics	Rosenthal et al
EPI_ISL_604362	USA/NY-QDX-2009/2020	2020-03-17	Quest Diagnostics	Quest Diagnostics	Rosenthal et al
EPI_ISL_604363	USA/NY-QDX-2034/2020	2020-03-18	Quest Diagnostics	Quest Diagnostics	Rosenthal et al
EPI_ISL_604364	USA/NY-QDX-2043/2020	2020-03-17	Quest Diagnostics	Quest Diagnostics	Rosenthal et al
EPI_ISL_604365	USA/NY-QDX-2044/2020	2020-03-18	Quest Diagnostics	Quest Diagnostics	Rosenthal et al
EPI_ISL_604366	USA/NY-QDX-2046/2020	2020-03-16	Quest Diagnostics	Quest Diagnostics	Rosenthal et al
EPI_ISL_604367	USA/NY-QDX-2051/2020	2020-03-18	Quest Diagnostics	Quest Diagnostics	Rosenthal et al
EPI_ISL_604368	USA/NY-QDX-2058/2020	2020-03-17	Quest Diagnostics	Quest Diagnostics	Rosenthal et al
EPI_ISL_604369	USA/NY-QDX-2060/2020	2020-03-18	Quest Diagnostics	Quest Diagnostics	Rosenthal et al
EPI_ISL_604370	USA/NY-QDX-2063/2020	2020-03-17	Quest Diagnostics	Quest Diagnostics	Rosenthal et al
EPI_ISL_604371	USA/NY-QDX-2067/2020	2020-03-18	Quest Diagnostics	Quest Diagnostics	Rosenthal et al
EPI_ISL_604484	USA/NY-QDX-2125/2020	2020-03-14	Quest Diagnostics	Quest Diagnostics	Rosenthal et al
EPI_ISL_604565	USA/NY-QDX-2188/2020	2020-03-15	Quest Diagnostics	Quest Diagnostics	Rosenthal et al
EPI_ISL_604566	USA/NY-QDX-2198/2020	2020-03-15	Quest Diagnostics	Quest Diagnostics	Rosenthal et al
EPI_ISL_604567	USA/NY-QDX-2222/2020	2020-03-16	Quest Diagnostics	Quest Diagnostics	Rosenthal et al
EPI_ISL_604568	USA/NY-QDX-2227/2020	2020-03-15	Quest Diagnostics	Quest Diagnostics	Rosenthal et al
EPI_ISL_604569	USA/NY-QDX-2228/2020	2020-03-16	Quest Diagnostics	Quest Diagnostics	Rosenthal et al
EPI_ISL_604570	USA/NY-QDX-2231/2020	2020-03-15	Quest Diagnostics	Quest Diagnostics	Rosenthal et al
EPI_ISL_604571	USA/NY-QDX-2237/2020	2020-03-15	Quest Diagnostics	Quest Diagnostics	Rosenthal et al
EPI_ISL_604572	USA/NY-QDX-2243/2020	2020-03-13	Quest Diagnostics	Quest Diagnostics	Rosenthal et al
EPI_ISL_604573	USA/NY-QDX-2266/2020	2020-03-15	Quest Diagnostics	Quest Diagnostics	Rosenthal et al
EPI_ISL_604574	USA/NY-QDX-2277/2020	2020-03-15	Quest Diagnostics	Quest Diagnostics	Rosenthal et al
EPI_ISL_604575	USA/NY-QDX-2292/2020	2020-03-15	Quest Diagnostics	Quest Diagnostics	Rosenthal et al
EPI_ISL_604576	USA/NY-QDX-2293/2020	2020-03-15	Quest Diagnostics	Quest Diagnostics	Rosenthal et al
EPI_ISL_604577	USA/NY-QDX-2304/2020	2020-03-15	Quest Diagnostics	Quest Diagnostics	Rosenthal et al
EPI_ISL_604705	USA/NY-QDX-2330/2020	2020-03-16	Quest Diagnostics	Quest Diagnostics	Rosenthal et al
EPI_ISL_604706	USA/NY-QDX-2352/2020	2020-03-17	Quest Diagnostics	Quest Diagnostics	Rosenthal et al
EPI_ISL_604707	USA/NY-QDX-2363/2020	2020-03-16	Quest Diagnostics	Quest Diagnostics	Rosenthal et al
EPI_ISL_604708	USA/NY-QDX-2364/2020	2020-03-14	Quest Diagnostics	Quest Diagnostics	Rosenthal et al
EPI_ISL_604709	USA/NY-QDX-2365/2020	2020-03-16	Quest Diagnostics	Quest Diagnostics	Rosenthal et al
EPI_ISL_604710	USA/NY-QDX-2366/2020	2020-03-17	Quest Diagnostics	Quest Diagnostics	Rosenthal et al
EPI_ISL_604711	USA/NY-QDX-2370/2020	2020-03-17	Quest Diagnostics	Quest Diagnostics	Rosenthal et al
EPI_ISL_604712	USA/NY-QDX-2373/2020	2020-03-16	Quest Diagnostics	Quest Diagnostics	Rosenthal et al
EPI_ISL_604713	USA/NY-QDX-2380/2020	2020-03-16	Quest Diagnostics	Quest Diagnostics	Rosenthal et al
EPI_ISL_604714	USA/NY-QDX-2386/2020	2020-03-16	Quest Diagnostics	Quest Diagnostics	Rosenthal et al
EPI_ISL_604715	USA/NY-QDX-2389/2020	2020-03-16	Quest Diagnostics	Quest Diagnostics	Rosenthal et al
EPI_ISL_467898	USA/NY-QDX-24/2020	2020-03-15	Quest Diagnostics	Quest Diagnostics	Anderson et al
EPI_ISL_604716	USA/NY-QDX-2414/2020	2020-03-16	Quest Diagnostics	Quest Diagnostics	Rosenthal et al
EPI_ISL_604717	USA/NY-QDX-2422/2020	2020-03-17	Quest Diagnostics	Quest Diagnostics	Rosenthal et al
EPI_ISL_604794	USA/NY-QDX-2428/2020	2020-03-16	Quest Diagnostics	Quest Diagnostics	Rosenthal et al
EPI_ISL_604795	USA/NY-QDX-2431/2020	2020-03-14	Quest Diagnostics	Quest Diagnostics	Rosenthal et al
EPI_ISL_604796	USA/NY-QDX-2438/2020	2020-03-16	Quest Diagnostics	Quest Diagnostics	Rosenthal et al
EPI_ISL_604797	USA/NY-QDX-2439/2020	2020-03-15	Quest Diagnostics	Quest Diagnostics	Rosenthal et al
EPI_ISL_604798	USA/NY-QDX-2444/2020	2020-03-15	Quest Diagnostics	Quest Diagnostics	Rosenthal et al
EPI_ISL_604799	USA/NY-QDX-2445/2020	2020-03-16	Quest Diagnostics	Quest Diagnostics	Rosenthal et al
EPI_ISL_604800	USA/NY-QDX-2446/2020	2020-03-14	Quest Diagnostics	Quest Diagnostics	Rosenthal et al
EPI_ISL_604801	USA/NY-QDX-2447/2020	2020-03-14	Quest Diagnostics	Quest Diagnostics	Rosenthal et al
EPI_ISL_604802	USA/NY-QDX-2451/2020	2020-03-16	Quest Diagnostics	Quest Diagnostics	Rosenthal et al
EPI_ISL_604803	USA/NY-QDX-2452/2020	2020-03-16	Quest Diagnostics	Quest Diagnostics	Rosenthal et al
EPI_ISL_604804	USA/NY-QDX-2453/2020	2020-03-15	Quest Diagnostics	Quest Diagnostics	Rosenthal et al
EPI_ISL_604805	USA/NY-QDX-2463/2020	2020-03-14	Quest Diagnostics	Quest Diagnostics	Rosenthal et al
EPI_ISL_604806	USA/NY-QDX-2464/2020	2020-03-16	Quest Diagnostics	Quest Diagnostics	Rosenthal et al
EPI_ISL_604807	USA/NY-QDX-2465/2020	2020-03-15	Quest Diagnostics	Quest Diagnostics	Rosenthal et al
EPI_ISL_604808	USA/NY-QDX-2466/2020	2020-03-15	Quest Diagnostics	Quest Diagnostics	Rosenthal et al
EPI_ISL_604809	USA/NY-QDX-2467/2020	2020-03-14	Quest Diagnostics	Quest Diagnostics	Rosenthal et al
EPI_ISL_604810	USA/NY-QDX-2473/2020	2020-03-15	Quest Diagnostics	Quest Diagnostics	Rosenthal et al
EPI_ISL_604811	USA/NY-QDX-2474/2020	2020-03-14	Quest Diagnostics	Quest Diagnostics	Rosenthal et al
EPI_ISL_604812	USA/NY-QDX-2481/2020	2020-03-16	Quest Diagnostics	Quest Diagnostics	Rosenthal et al
EPI_ISL_604813	USA/NY-QDX-2482/2020	2020-03-16	Quest Diagnostics	Quest Diagnostics	Rosenthal et al
EPI_ISL_604814	USA/NY-QDX-2483/2020	2020-03-13	Quest Diagnostics	Quest Diagnostics	Rosenthal et al
EPI_ISL_604815	USA/NY-QDX-2486/2020	2020-03-15	Quest Diagnostics	Quest Diagnostics	Rosenthal et al
EPI_ISL_604816	USA/NY-QDX-2494/2020	2020-03-15	Quest Diagnostics	Quest Diagnostics	Rosenthal et al
EPI_ISL_604817	USA/NY-QDX-2498/2020	2020-03-15	Quest Diagnostics	Quest Diagnostics	Rosenthal et al
EPI_ISL_604818	USA/NY-QDX-2499/2020	2020-03-15	Quest Diagnostics	Quest Diagnostics	Rosenthal et al
EPI_ISL_604819	USA/NY-QDX-2501/2020	2020-03-14	Quest Diagnostics	Quest Diagnostics	Rosenthal et al
EPI_ISL_604820	USA/NY-QDX-2508/2020	2020-03-15	Quest Diagnostics	Quest Diagnostics	Rosenthal et al
EPI_ISL_604821	USA/NY-QDX-2512/2020	2020-03-16	Quest Diagnostics	Quest Diagnostics	Rosenthal et al
EPI_ISL_604822	USA/NY-QDX-2521/2020	2020-03-15	Quest Diagnostics	Quest Diagnostics	Rosenthal et al
EPI_ISL_604823	USA/NY-QDX-2522/2020	2020-03-14	Quest Diagnostics	Quest Diagnostics	Rosenthal et al
EPI_ISL_604824	USA/NY-QDX-2528/2020	2020-03-15	Quest Diagnostics	Quest Diagnostics	Rosenthal et al
EPI_ISL_604825	USA/NY-QDX-2529/2020	2020-03-15	Quest Diagnostics	Quest Diagnostics	Rosenthal et al
EPI_ISL_604826	USA/NY-QDX-2530/2020	2020-03-16	Quest Diagnostics	Quest Diagnostics	Rosenthal et al
EPI_ISL_604827	USA/NY-QDX-2533/2020	2020-03-16	Quest Diagnostics	Quest Diagnostics	Rosenthal et al
EPI_ISL_604828	USA/NY-QDX-2534/2020	2020-03-16	Quest Diagnostics	Quest Diagnostics	Rosenthal et al
EPI_ISL_604829	USA/NY-QDX-2535/2020	2020-03-14	Quest Diagnostics	Quest Diagnostics	Rosenthal et al
EPI_ISL_604830	USA/NY-QDX-2536/2020	2020-03-16	Quest Diagnostics	Quest Diagnostics	Rosenthal et al
EPI_ISL_604831	USA/NY-QDX-2539/2020	2020-03-14	Quest Diagnostics	Quest Diagnostics	Rosenthal et al
EPI_ISL_604832	USA/NY-QDX-2543/2020	2020-03-14	Quest Diagnostics	Quest Diagnostics	Rosenthal et al
EPI_ISL_604833	USA/NY-QDX-2545/2020	2020-03-15	Quest Diagnostics	Quest Diagnostics	Rosenthal et al
EPI_ISL_604834	USA/NY-QDX-2546/2020	2020-03-15	Quest Diagnostics	Quest Diagnostics	Rosenthal et al
EPI_ISL_604955	USA/NY-QDX-2562/2020	2020-03-16	Quest Diagnostics	Quest Diagnostics	Rosenthal et al
EPI_ISL_604956	USA/NY-QDX-2651/2020	2020-03-15	Quest Diagnostics	Quest Diagnostics	Rosenthal et al
EPI_ISL_604957	USA/NY-QDX-2661/2020	2020-03-15	Quest Diagnostics	Quest Diagnostics	Rosenthal et al
EPI_ISL_604958	USA/NY-QDX-2667/2020	2020-03-15	Quest Diagnostics	Quest Diagnostics	Rosenthal et al
EPI_ISL_605038	USA/NY-QDX-2682/2020	2020-03-15	Quest Diagnostics	Quest Diagnostics	Rosenthal et al
EPI_ISL_605039	USA/NY-QDX-2689/2020	2020-03-15	Quest Diagnostics	Quest Diagnostics	Rosenthal et al
EPI_ISL_605040	USA/NY-QDX-2693/2020	2020-03-15	Quest Diagnostics	Quest Diagnostics	Rosenthal et al
EPI_ISL_605041	USA/NY-QDX-2696/2020	2020-03-14	Quest Diagnostics	Quest Diagnostics	Rosenthal et al
EPI_ISL_605042	USA/NY-QDX-2698/2020	2020-03-15	Quest Diagnostics	Quest Diagnostics	Rosenthal et al
EPI_ISL_605043	USA/NY-QDX-2701/2020	2020-03-15	Quest Diagnostics	Quest Diagnostics	Rosenthal et al
EPI_ISL_605044	USA/NY-QDX-2702/2020	2020-03-14	Quest Diagnostics	Quest Diagnostics	Rosenthal et al
EPI_ISL_605045	USA/NY-QDX-2706/2020	2020-03-14	Quest Diagnostics	Quest Diagnostics	Rosenthal et al
EPI_ISL_605046	USA/NY-QDX-2707/2020	2020-03-15	Quest Diagnostics	Quest Diagnostics	Rosenthal et al
EPI_ISL_605047	USA/NY-QDX-2711/2020	2020-03-15	Quest Diagnostics	Quest Diagnostics	Rosenthal et al
EPI_ISL_605048	USA/NY-QDX-2712/2020	2020-03-15	Quest Diagnostics	Quest Diagnostics	Rosenthal et al
EPI_ISL_605049	USA/NY-QDX-2714/2020	2020-03-14	Quest Diagnostics	Quest Diagnostics	Rosenthal et al
EPI_ISL_605050	USA/NY-QDX-2722/2020	2020-03-16	Quest Diagnostics	Quest Diagnostics	Rosenthal et al
EPI_ISL_605051	USA/NY-QDX-2729/2020	2020-03-14	Quest Diagnostics	Quest Diagnostics	Rosenthal et al
EPI_ISL_605052	USA/NY-QDX-2731/2020	2020-03-14	Quest Diagnostics	Quest Diagnostics	Rosenthal et al
EPI_ISL_605053	USA/NY-QDX-2732/2020	2020-03-16	Quest Diagnostics	Quest Diagnostics	Rosenthal et al
EPI_ISL_605054	USA/NY-QDX-2734/2020	2020-03-15	Quest Diagnostics	Quest Diagnostics	Rosenthal et al
EPI_ISL_605055	USA/NY-QDX-2735/2020	2020-03-15	Quest Diagnostics	Quest Diagnostics	Rosenthal et al
EPI_ISL_605056	USA/NY-QDX-2740/2020	2020-03-16	Quest Diagnostics	Quest Diagnostics	Rosenthal et al
EPI_ISL_661254	USA/NY-QDX-2747/2020	2020-03-17	Quest Diagnostics	Quest Diagnostics	Rosenthal et al
EPI_ISL_666964	USA/NY-QDX-2748/2020	2020-03-18	Quest Diagnostics	Quest Diagnostics	Rosenthal et al
EPI_ISL_467899	USA/NY-QDX-35/2020	2020-03-15	Quest Diagnostics	Quest Diagnostics	Anderson et al
EPI_ISL_467900	USA/NY-QDX-42/2020	2020-03-16	Quest Diagnostics	Quest Diagnostics	Anderson et al
EPI_ISL_467901	USA/NY-QDX-72/2020	2020-03-16	Quest Diagnostics	Quest Diagnostics	Anderson et al
EPI_ISL_467902	USA/NY-QDX-75/2020	2020-03-13	Quest Diagnostics	Quest Diagnostics	Anderson et al
EPI_ISL_571550	USA/NY-QDX-798/2020	2020-03-22	Quest Diagnostics	Quest Diagnostics	Rosenthal et al
EPI_ISL_467903	USA/NY-QDX-81/2020	2020-03-15	Quest Diagnostics	Quest Diagnostics	Anderson et al
EPI_ISL_571647	USA/NY-QDX-833/2020	2020-03-16	Quest Diagnostics	Quest Diagnostics	Rosenthal et al
EPI_ISL_571648	USA/NY-QDX-837/2020	2020-03-17	Quest Diagnostics	Quest Diagnostics	Rosenthal et al
EPI_ISL_571649	USA/NY-QDX-838/2020	2020-03-17	Quest Diagnostics	Quest Diagnostics	Rosenthal et al
EPI_ISL_571650	USA/NY-QDX-839/2020	2020-03-17	Quest Diagnostics	Quest Diagnostics	Rosenthal et al
EPI_ISL_571651	USA/NY-QDX-840/2020	2020-03-17	Quest Diagnostics	Quest Diagnostics	Rosenthal et al
EPI_ISL_571652	USA/NY-QDX-841/2020	2020-03-17	Quest Diagnostics	Quest Diagnostics	Rosenthal et al
EPI_ISL_571653	USA/NY-QDX-842/2020	2020-03-17	Quest Diagnostics	Quest Diagnostics	Rosenthal et al
EPI_ISL_571654	USA/NY-QDX-843/2020	2020-03-16	Quest Diagnostics	Quest Diagnostics	Rosenthal et al
EPI_ISL_571655	USA/NY-QDX-845/2020	2020-03-16	Quest Diagnostics	Quest Diagnostics	Rosenthal et al
EPI_ISL_571656	USA/NY-QDX-846/2020	2020-03-17	Quest Diagnostics	Quest Diagnostics	Rosenthal et al
EPI_ISL_571657	USA/NY-QDX-847/2020	2020-03-17	Quest Diagnostics	Quest Diagnostics	Rosenthal et al
EPI_ISL_571658	USA/NY-QDX-848/2020	2020-03-17	Quest Diagnostics	Quest Diagnostics	Rosenthal et al
EPI_ISL_571659	USA/NY-QDX-850/2020	2020-03-16	Quest Diagnostics	Quest Diagnostics	Rosenthal et al
EPI_ISL_571660	USA/NY-QDX-851/2020	2020-03-16	Quest Diagnostics	Quest Diagnostics	Rosenthal et al
EPI_ISL_571661	USA/NY-QDX-854/2020	2020-03-16	Quest Diagnostics	Quest Diagnostics	Rosenthal et al
EPI_ISL_571662	USA/NY-QDX-855/2020	2020-03-16	Quest Diagnostics	Quest Diagnostics	Rosenthal et al
EPI_ISL_571663	USA/NY-QDX-856/2020	2020-03-16	Quest Diagnostics	Quest Diagnostics	Rosenthal et al
EPI_ISL_571664	USA/NY-QDX-857/2020	2020-03-16	Quest Diagnostics	Quest Diagnostics	Rosenthal et al
EPI_ISL_571665	USA/NY-QDX-858/2020	2020-03-16	Quest Diagnostics	Quest Diagnostics	Rosenthal et al
EPI_ISL_571666	USA/NY-QDX-859/2020	2020-03-17	Quest Diagnostics	Quest Diagnostics	Rosenthal et al
EPI_ISL_571667	USA/NY-QDX-860/2020	2020-03-17	Quest Diagnostics	Quest Diagnostics	Rosenthal et al
EPI_ISL_571668	USA/NY-QDX-861/2020	2020-03-17	Quest Diagnostics	Quest Diagnostics	Rosenthal et al
EPI_ISL_571669	USA/NY-QDX-862/2020	2020-03-16	Quest Diagnostics	Quest Diagnostics	Rosenthal et al
EPI_ISL_571670	USA/NY-QDX-863/2020	2020-03-16	Quest Diagnostics	Quest Diagnostics	Rosenthal et al
EPI_ISL_571671	USA/NY-QDX-864/2020	2020-03-17	Quest Diagnostics	Quest Diagnostics	Rosenthal et al
EPI_ISL_571672	USA/NY-QDX-865/2020	2020-03-17	Quest Diagnostics	Quest Diagnostics	Rosenthal et al
EPI_ISL_571673	USA/NY-QDX-867/2020	2020-03-16	Quest Diagnostics	Quest Diagnostics	Rosenthal et al
EPI_ISL_571674	USA/NY-QDX-868/2020	2020-03-16	Quest Diagnostics	Quest Diagnostics	Rosenthal et al
EPI_ISL_571675	USA/NY-QDX-869/2020	2020-03-16	Quest Diagnostics	Quest Diagnostics	Rosenthal et al
EPI_ISL_468582	USA/NY-QDX-87/2020	2020-03-12	Quest Diagnostics	Quest Diagnostics	Anderson et al
EPI_ISL_571676	USA/NY-QDX-870/2020	2020-03-16	Quest Diagnostics	Quest Diagnostics	Rosenthal et al
EPI_ISL_571677	USA/NY-QDX-872/2020	2020-03-16	Quest Diagnostics	Quest Diagnostics	Rosenthal et al
EPI_ISL_571678	USA/NY-QDX-873/2020	2020-03-16	Quest Diagnostics	Quest Diagnostics	Rosenthal et al
EPI_ISL_571679	USA/NY-QDX-875/2020	2020-03-17	Quest Diagnostics	Quest Diagnostics	Rosenthal et al
EPI_ISL_571680	USA/NY-QDX-876/2020	2020-03-17	Quest Diagnostics	Quest Diagnostics	Rosenthal et al
EPI_ISL_468583	USA/NY-QDX-88/2020	2020-03-12	Quest Diagnostics	Quest Diagnostics	Anderson et al
EPI_ISL_571681	USA/NY-QDX-880/2020	2020-03-16	Quest Diagnostics	Quest Diagnostics	Rosenthal et al
EPI_ISL_571682	USA/NY-QDX-881/2020	2020-03-16	Quest Diagnostics	Quest Diagnostics	Rosenthal et al
EPI_ISL_571683	USA/NY-QDX-882/2020	2020-03-16	Quest Diagnostics	Quest Diagnostics	Rosenthal et al
EPI_ISL_571684	USA/NY-QDX-883/2020	2020-03-17	Quest Diagnostics	Quest Diagnostics	Rosenthal et al
EPI_ISL_468584	USA/NY-QDX-90/2020	2020-03-12	Quest Diagnostics	Quest Diagnostics	Anderson et al
EPI_ISL_468585	USA/NY-QDX-91/2020	2020-03-12	Quest Diagnostics	Quest Diagnostics	Anderson et al
EPI_ISL_468586	USA/NY-QDX-94/2020	2020-03-12	Quest Diagnostics	Quest Diagnostics	Anderson et al
EPI_ISL_468587	USA/NY-QDX-95/2020	2020-03-12	Quest Diagnostics	Quest Diagnostics	Anderson et al
EPI_ISL_571799	USA/NY-QDX-950/2020	2020-03-16	Quest Diagnostics	Quest Diagnostics	Rosenthal et al
EPI_ISL_468588	USA/NY-QDX-96/2020	2020-03-13	Quest Diagnostics	Quest Diagnostics	Anderson et al
EPI_ISL_641311	USA/NY-RVL-kms-6/2020	2020-03-25	Respiratory virus Laboratory, Chinese Academy of Medical Science	Respiratory virus Laboratory, Chinese Academy of Medical Science	Li et al
EPI_ISL_436050	USA/NY-SURV0144/2020	2020-03-02	NYC Department of Health and Mental Hygiene	Pathogen Discovery, Respiratory Viruses Branch, Division of Viral Diseases, Centers for Disease Control and Prevention	Ying Tao et al
EPI_ISL_436051	USA/NY-SURV0162/2020	2020-03-09	NYC Department of Health and Mental Hygiene	Pathogen Discovery, Respiratory Viruses Branch, Division of Viral Diseases, Centers for Disease Control and Prevention	Ying Tao et al
EPI_ISL_436052	USA/NY-SURV0165/2020	2020-03-09	NYC Department of Health and Mental Hygiene	Pathogen Discovery, Respiratory Viruses Branch, Division of Viral Diseases, Centers for Disease Control and Prevention	Ying Tao et al
EPI_ISL_436053	USA/NY-SURV0166/2020	2020-03-09	NYC Department of Health and Mental Hygiene	Pathogen Discovery, Respiratory Viruses Branch, Division of Viral Diseases, Centers for Disease Control and Prevention	Ying Tao et al
EPI_ISL_436054	USA/NY-SURV0168/2020	2020-03-09	NYC Department of Health and Mental Hygiene	Pathogen Discovery, Respiratory Viruses Branch, Division of Viral Diseases, Centers for Disease Control and Prevention	Ying Tao et al
EPI_ISL_436055	USA/NY-SURV0171/2020	2020-03-09	NYC Department of Health and Mental Hygiene	Pathogen Discovery, Respiratory Viruses Branch, Division of Viral Diseases, Centers for Disease Control and Prevention	Ying Tao et al
EPI_ISL_436056	USA/NY-SURV0175/2020	2020-03-09	NYC Department of Health and Mental Hygiene	Pathogen Discovery, Respiratory Viruses Branch, Division of Viral Diseases, Centers for Disease Control and Prevention	Ying Tao et al
EPI_ISL_436057	USA/NY-SURV0183/2020	2020-03-17	NYC Department of Health and Mental Hygiene	Pathogen Discovery, Respiratory Viruses Branch, Division of Viral Diseases, Centers for Disease Control and Prevention	Ying Tao et al
EPI_ISL_436058	USA/NY-SURV0186/2020	2020-03-17	NYC Department of Health and Mental Hygiene	Pathogen Discovery, Respiratory Viruses Branch, Division of Viral Diseases, Centers for Disease Control and Prevention	Ying Tao et al
EPI_ISL_436059	USA/NY-SURV0240/2020	2020-03-17	NYC Department of Health and Mental Hygiene	Pathogen Discovery, Respiratory Viruses Branch, Division of Viral Diseases, Centers for Disease Control and Prevention	Ying Tao et al
EPI_ISL_436060	USA/NY-SURV0302/2020	2020-03-09	NYC Department of Health and Mental Hygiene	Pathogen Discovery, Respiratory Viruses Branch, Division of Viral Diseases, Centers for Disease Control and Prevention	Ying Tao et al
EPI_ISL_436061	USA/NY-SURV0319/2020	2020-03-08	NYC Department of Health and Mental Hygiene	Pathogen Discovery, Respiratory Viruses Branch, Division of Viral Diseases, Centers for Disease Control and Prevention	Ying Tao et al
EPI_ISL_436062	USA/NY-SURV0331/2020	2020-03-09	NYC Department of Health and Mental Hygiene	Pathogen Discovery, Respiratory Viruses Branch, Division of Viral Diseases, Centers for Disease Control and Prevention	Ying Tao et al
EPI_ISL_436063	USA/NY-SURV0334/2020	2020-03-09	NYC Department of Health and Mental Hygiene	Pathogen Discovery, Respiratory Viruses Branch, Division of Viral Diseases, Centers for Disease Control and Prevention	Ying Tao et al
EPI_ISL_436064	USA/NY-SURV0397/2020	2020-03-17	NYC Department of Health and Mental Hygiene	Pathogen Discovery, Respiratory Viruses Branch, Division of Viral Diseases, Centers for Disease Control and Prevention	Ying Tao et al
EPI_ISL_436065	USA/NY-SURV0407/2020	2020-03-17	NYC Department of Health and Mental Hygiene	Pathogen Discovery, Respiratory Viruses Branch, Division of Viral Diseases, Centers for Disease Control and Prevention	Ying Tao et al
EPI_ISL_436066	USA/NY-SURV0440/2020	2020-03-09	NYC Department of Health and Mental Hygiene	Pathogen Discovery, Respiratory Viruses Branch, Division of Viral Diseases, Centers for Disease Control and Prevention	Ying Tao et al
EPI_ISL_436067	USA/NY-SURV0444/2020	2020-03-09	NYC Department of Health and Mental Hygiene	Pathogen Discovery, Respiratory Viruses Branch, Division of Viral Diseases, Centers for Disease Control and Prevention	Ying Tao et al
EPI_ISL_436068	USA/NY-SURV0472/2020	2020-03-09	NYC Department of Health and Mental Hygiene	Pathogen Discovery, Respiratory Viruses Branch, Division of Viral Diseases, Centers for Disease Control and Prevention	Ying Tao et al
EPI_ISL_436069	USA/NY-SURV0475/2020	2020-03-09	NYC Department of Health and Mental Hygiene	Pathogen Discovery, Respiratory Viruses Branch, Division of Viral Diseases, Centers for Disease Control and Prevention	Ying Tao et al
EPI_ISL_436070	USA/NY-SURV0495/2020	2020-03-13	NYC Department of Health and Mental Hygiene	Pathogen Discovery, Respiratory Viruses Branch, Division of Viral Diseases, Centers for Disease Control and Prevention	Ying Tao et al
EPI_ISL_436071	USA/NY-SURV0513/2020	2020-03-17	NYC Department of Health and Mental Hygiene	Pathogen Discovery, Respiratory Viruses Branch, Division of Viral Diseases, Centers for Disease Control and Prevention	Ying Tao et al
EPI_ISL_436047	USA/NY-SURV052/2020	2020-03-04	NYC Department of Health and Mental Hygiene	Pathogen Discovery, Respiratory Viruses Branch, Division of Viral Diseases, Centers for Disease Control and Prevention	Ying Tao et al
EPI_ISL_436072	USA/NY-SURV0592/2020	2020-03-08	NYC Department of Health and Mental Hygiene	Pathogen Discovery, Respiratory Viruses Branch, Division of Viral Diseases, Centers for Disease Control and Prevention	Ying Tao et al
EPI_ISL_436073	USA/NY-SURV0710/2020	2020-03-17	NYC Department of Health and Mental Hygiene	Pathogen Discovery, Respiratory Viruses Branch, Division of Viral Diseases, Centers for Disease Control and Prevention	Ying Tao et al
EPI_ISL_436048	USA/NY-SURV076/2020	2020-03-05	NYC Department of Health and Mental Hygiene	Pathogen Discovery, Respiratory Viruses Branch, Division of Viral Diseases, Centers for Disease Control and Prevention	Ying Tao et al
EPI_ISL_436074	USA/NY-SURV0862/2020	2020-03-10	NYC Department of Health and Mental Hygiene	Pathogen Discovery, Respiratory Viruses Branch, Division of Viral Diseases, Centers for Disease Control and Prevention	Ying Tao et al
EPI_ISL_436075	USA/NY-SURV0863/2020	2020-03-10	NYC Department of Health and Mental Hygiene	Pathogen Discovery, Respiratory Viruses Branch, Division of Viral Diseases, Centers for Disease Control and Prevention	Ying Tao et al
EPI_ISL_436076	USA/NY-SURV0874/2020	2020-03-09	NYC Department of Health and Mental Hygiene	Pathogen Discovery, Respiratory Viruses Branch, Division of Viral Diseases, Centers for Disease Control and Prevention	Ying Tao et al
EPI_ISL_436049	USA/NY-SURV097/2020	2020-03-09	NYC Department of Health and Mental Hygiene	Pathogen Discovery, Respiratory Viruses Branch, Division of Viral Diseases, Centers for Disease Control and Prevention	Ying Tao et al
EPI_ISL_436077	USA/NY-SURV0982/2020	2020-03-19	NYC Department of Health and Mental Hygiene	Pathogen Discovery, Respiratory Viruses Branch, Division of Viral Diseases, Centers for Disease Control and Prevention	Ying Tao et al
EPI_ISL_436078	USA/NY-SURV0983/2020	2020-03-19	NYC Department of Health and Mental Hygiene	Pathogen Discovery, Respiratory Viruses Branch, Division of Viral Diseases, Centers for Disease Control and Prevention	Ying Tao et al
EPI_ISL_436079	USA/NY-SURV0985/2020	2020-03-19	NYC Department of Health and Mental Hygiene	Pathogen Discovery, Respiratory Viruses Branch, Division of Viral Diseases, Centers for Disease Control and Prevention	Ying Tao et al
EPI_ISL_436080	USA/NY-SURV0988/2020	2020-03-18	NYC Department of Health and Mental Hygiene	Pathogen Discovery, Respiratory Viruses Branch, Division of Viral Diseases, Centers for Disease Control and Prevention	Ying Tao et al
EPI_ISL_436081	USA/NY-SURV0996/2020	2020-03-17	NYC Department of Health and Mental Hygiene	Pathogen Discovery, Respiratory Viruses Branch, Division of Viral Diseases, Centers for Disease Control and Prevention	Ying Tao et al
EPI_ISL_436082	USA/NY-SURV1000/2020	2020-03-19	NYC Department of Health and Mental Hygiene	Pathogen Discovery, Respiratory Viruses Branch, Division of Viral Diseases, Centers for Disease Control and Prevention	Ying Tao et al
EPI_ISL_536661	USA/NY-UW-1289/2020	2020-09-01	University of Wisconsin-Madison AIDS Vaccine Research Laboratories	University of Wisconsin-Madison AIDS Vaccine Research Laboratories	Gage Moreno et al
EPI_ISL_536702	USA/NY-UW-1331/2020	2020-08-30	University of Wisconsin-Madison AIDS Vaccine Research Laboratories	University of Wisconsin-Madison AIDS Vaccine Research Laboratories	Gage Moreno et al
EPI_ISL_536714	USA/NY-UW-1343/2020	2020-09-09	University of Wisconsin-Madison AIDS Vaccine Research Laboratories	University of Wisconsin-Madison AIDS Vaccine Research Laboratories	Gage Moreno et al
EPI_ISL_536722	USA/NY-UW-1351/2020	2020-09-08	University of Wisconsin-Madison AIDS Vaccine Research Laboratories	University of Wisconsin-Madison AIDS Vaccine Research Laboratories	Gage Moreno et al
EPI_ISL_536752	USA/NY-UW-1381/2020	2020-09-06	University of Wisconsin-Madison AIDS Vaccine Research Laboratories	University of Wisconsin-Madison AIDS Vaccine Research Laboratories	Gage Moreno et al
EPI_ISL_536760	USA/NY-UW-1389/2020	2020-09-06	University of Wisconsin-Madison AIDS Vaccine Research Laboratories	University of Wisconsin-Madison AIDS Vaccine Research Laboratories	Gage Moreno et al
EPI_ISL_536773	USA/NY-UW-1403/2020	2020-09-06	University of Wisconsin-Madison AIDS Vaccine Research Laboratories	University of Wisconsin-Madison AIDS Vaccine Research Laboratories	Gage Moreno et al
EPI_ISL_484959	USA/NY-UW-584/2020	2020-06-23	University of Wisconsin-Madison AIDS Vaccine Research Laboratories	University of Wisconsin-Madison AIDS Vaccine Research Laboratories	Gage Moreno et al
EPI_ISL_484972	USA/NY-UW-597/2020	2020-06-27	University of Wisconsin-Madison AIDS Vaccine Research Laboratories	University of Wisconsin-Madison AIDS Vaccine Research Laboratories	Gage Moreno et al
EPI_ISL_491320	USA/NY-UW-641/2020	2020-06-28	University of Wisconsin-Madison AIDS Vaccine Research Laboratories	University of Wisconsin-Madison AIDS Vaccine Research Laboratories	Gage Moreno et al
EPI_ISL_491321	USA/NY-UW-651/2020	2020-06-26	University of Wisconsin-Madison AIDS Vaccine Research Laboratories	University of Wisconsin-Madison AIDS Vaccine Research Laboratories	Gage Moreno et al
EPI_ISL_500503	USA/NY-UW-MAYO21/2020	2020-03-18	Mayo Clinic Laboratories	University of Washington Virology Lab	Pavitra Roychoudhury et al
EPI_ISL_500504	USA/NY-UW-MAYO23/2020	2020-03-18	Mayo Clinic Laboratories	University of Washington Virology Lab	Pavitra Roychoudhury et al
EPI_ISL_500525	USA/NY-UW-MAYO24/2020	2020-03-20	Mayo Clinic Laboratories	University of Washington Virology Lab	Pavitra Roychoudhury et al
EPI_ISL_500505	USA/NY-UW-MAYO26/2020	2020-03-21	Mayo Clinic Laboratories	University of Washington Virology Lab	Pavitra Roychoudhury et al
EPI_ISL_500506	USA/NY-UW-MAYO27/2020	2020-03-20	Mayo Clinic Laboratories	University of Washington Virology Lab	Pavitra Roychoudhury et al
EPI_ISL_500507	USA/NY-UW-MAYO28/2020	2020-03-20	Mayo Clinic Laboratories	University of Washington Virology Lab	Pavitra Roychoudhury et al
EPI_ISL_501082	USA/NY-UW-MAYO29/2020	2020-03-19	Mayo Clinic Laboratories	University of Washington Virology Lab	Pavitra Roychoudhury et al
EPI_ISL_534731	USA/NY-WC-13741-01/2020	2020-03-12	Wadsworth Center, New York State Department of Health	Wadsworth Center, New York State Department of Health	Kirsten St. George et al
EPI_ISL_529035	USA/NY-WC-46316-01/2020	2020-04-13	Wadsworth Center, New York State Department of Health	Wadsworth Center, New York State Department of Health	Kirsten St. George et al
EPI_ISL_529036	USA/NY-WC-46317-01/2020	2020-04-11	Wadsworth Center, New York State Department of Health	Wadsworth Center, New York State Department of Health	Kirsten St. George et al
EPI_ISL_525678	USA/NY-WC-46318-01/2020	2020-04-10	Wadsworth Center, New York State Department of Health	Wadsworth Center, New York State Department of Health	Kirsten St. George et al
EPI_ISL_427553	USA/NY-WCMP10A02P/2020	2020-03-15	NewYork-Presbyterian & Mason Lab	Mason Lab	Daniel J. Butler et al
EPI_ISL_427554	USA/NY-WCMP10A05P/2020	2020-03-15	NewYork-Presbyterian & Mason Lab	Mason Lab	Daniel J. Butler et al
EPI_ISL_427555	USA/NY-WCMP10A06P/2020	2020-03-15	NewYork-Presbyterian & Mason Lab	Mason Lab	Daniel J. Butler et al
EPI_ISL_427556	USA/NY-WCMP10A12P/2020	2020-03-15	NewYork-Presbyterian & Mason Lab	Mason Lab	Daniel J. Butler et al
EPI_ISL_427557	USA/NY-WCMP10B03P/2020	2020-03-15	NewYork-Presbyterian & Mason Lab	Mason Lab	Daniel J. Butler et al
EPI_ISL_427558	USA/NY-WCMP10B07N/2020	2020-03-15	NewYork-Presbyterian & Mason Lab	Mason Lab	Daniel J. Butler et al
EPI_ISL_427559	USA/NY-WCMP10B08P/2020	2020-03-15	NewYork-Presbyterian & Mason Lab	Mason Lab	Daniel J. Butler et al
EPI_ISL_427560	USA/NY-WCMP10B11P/2020	2020-03-15	NewYork-Presbyterian & Mason Lab	Mason Lab	Daniel J. Butler et al
EPI_ISL_427561	USA/NY-WCMP10B12P/2020	2020-03-15	NewYork-Presbyterian & Mason Lab	Mason Lab	Daniel J. Butler et al
EPI_ISL_427562	USA/NY-WCMP10C03P/2020	2020-03-15	NewYork-Presbyterian & Mason Lab	Mason Lab	Daniel J. Butler et al
EPI_ISL_427563	USA/NY-WCMP10C04P/2020	2020-03-15	NewYork-Presbyterian & Mason Lab	Mason Lab	Daniel J. Butler et al
EPI_ISL_427564	USA/NY-WCMP10C09P/2020	2020-03-15	NewYork-Presbyterian & Mason Lab	Mason Lab	Daniel J. Butler et al
EPI_ISL_427565	USA/NY-WCMP10C11P/2020	2020-03-15	NewYork-Presbyterian & Mason Lab	Mason Lab	Daniel J. Butler et al
EPI_ISL_427566	USA/NY-WCMP10D06P/2020	2020-03-15	NewYork-Presbyterian & Mason Lab	Mason Lab	Daniel J. Butler et al
EPI_ISL_427567	USA/NY-WCMP10D09P/2020	2020-03-15	NewYork-Presbyterian & Mason Lab	Mason Lab	Daniel J. Butler et al
EPI_ISL_427568	USA/NY-WCMP10D11P/2020	2020-03-15	NewYork-Presbyterian & Mason Lab	Mason Lab	Daniel J. Butler et al
EPI_ISL_427569	USA/NY-WCMP10E02P/2020	2020-03-15	NewYork-Presbyterian & Mason Lab	Mason Lab	Daniel J. Butler et al
EPI_ISL_427570	USA/NY-WCMP10E06P/2020	2020-03-15	NewYork-Presbyterian & Mason Lab	Mason Lab	Daniel J. Butler et al
EPI_ISL_427571	USA/NY-WCMP10E07P/2020	2020-03-15	NewYork-Presbyterian & Mason Lab	Mason Lab	Daniel J. Butler et al
EPI_ISL_427572	USA/NY-WCMP10F04P/2020	2020-03-15	NewYork-Presbyterian & Mason Lab	Mason Lab	Daniel J. Butler et al
EPI_ISL_427573	USA/NY-WCMP10F06P/2020	2020-03-15	NewYork-Presbyterian & Mason Lab	Mason Lab	Daniel J. Butler et al
EPI_ISL_427574	USA/NY-WCMP10F09P/2020	2020-03-15	NewYork-Presbyterian & Mason Lab	Mason Lab	Daniel J. Butler et al
EPI_ISL_427575	USA/NY-WCMP10F10P/2020	2020-03-15	NewYork-Presbyterian & Mason Lab	Mason Lab	Daniel J. Butler et al
EPI_ISL_427576	USA/NY-WCMP10G05P/2020	2020-03-15	NewYork-Presbyterian & Mason Lab	Mason Lab	Daniel J. Butler et al
EPI_ISL_427577	USA/NY-WCMP10G06P/2020	2020-03-15	NewYork-Presbyterian & Mason Lab	Mason Lab	Daniel J. Butler et al
EPI_ISL_427578	USA/NY-WCMP10G10P/2020	2020-03-15	NewYork-Presbyterian & Mason Lab	Mason Lab	Daniel J. Butler et al
EPI_ISL_427579	USA/NY-WCMP10G11P/2020	2020-03-15	NewYork-Presbyterian & Mason Lab	Mason Lab	Daniel J. Butler et al
EPI_ISL_427580	USA/NY-WCMP10H01P/2020	2020-03-15	NewYork-Presbyterian & Mason Lab	Mason Lab	Daniel J. Butler et al
EPI_ISL_427581	USA/NY-WCMP10H04P/2020	2020-03-15	NewYork-Presbyterian & Mason Lab	Mason Lab	Daniel J. Butler et al
EPI_ISL_427582	USA/NY-WCMP10H08P/2020	2020-03-15	NewYork-Presbyterian & Mason Lab	Mason Lab	Daniel J. Butler et al
EPI_ISL_427583	USA/NY-WCMP11A03P/2020	2020-03-16	NewYork-Presbyterian & Mason Lab	Mason Lab	Daniel J. Butler et al
EPI_ISL_427584	USA/NY-WCMP11A06P/2020	2020-03-16	NewYork-Presbyterian & Mason Lab	Mason Lab	Daniel J. Butler et al
EPI_ISL_427585	USA/NY-WCMP11B03P/2020	2020-03-16	NewYork-Presbyterian & Mason Lab	Mason Lab	Daniel J. Butler et al
EPI_ISL_427586	USA/NY-WCMP11B04P/2020	2020-03-16	NewYork-Presbyterian & Mason Lab	Mason Lab	Daniel J. Butler et al
EPI_ISL_427587	USA/NY-WCMP11B07P/2020	2020-03-16	NewYork-Presbyterian & Mason Lab	Mason Lab	Daniel J. Butler et al
EPI_ISL_427588	USA/NY-WCMP11C03P/2020	2020-03-16	NewYork-Presbyterian & Mason Lab	Mason Lab	Daniel J. Butler et al
EPI_ISL_427589	USA/NY-WCMP11C04P/2020	2020-03-16	NewYork-Presbyterian & Mason Lab	Mason Lab	Daniel J. Butler et al
EPI_ISL_427590	USA/NY-WCMP11C05P/2020	2020-03-16	NewYork-Presbyterian & Mason Lab	Mason Lab	Daniel J. Butler et al
EPI_ISL_427591	USA/NY-WCMP11D01N/2020	2020-03-16	NewYork-Presbyterian & Mason Lab	Mason Lab	Daniel J. Butler et al
EPI_ISL_427592	USA/NY-WCMP11E04P/2020	2020-03-16	NewYork-Presbyterian & Mason Lab	Mason Lab	Daniel J. Butler et al
EPI_ISL_427593	USA/NY-WCMP11E05P/2020	2020-03-16	NewYork-Presbyterian & Mason Lab	Mason Lab	Daniel J. Butler et al
EPI_ISL_427594	USA/NY-WCMP11E09P/2020	2020-03-16	NewYork-Presbyterian & Mason Lab	Mason Lab	Daniel J. Butler et al
EPI_ISL_427595	USA/NY-WCMP11F04P/2020	2020-03-16	NewYork-Presbyterian & Mason Lab	Mason Lab	Daniel J. Butler et al
EPI_ISL_427596	USA/NY-WCMP11F06P/2020	2020-03-16	NewYork-Presbyterian & Mason Lab	Mason Lab	Daniel J. Butler et al
EPI_ISL_427597	USA/NY-WCMP11F07P/2020	2020-03-16	NewYork-Presbyterian & Mason Lab	Mason Lab	Daniel J. Butler et al
EPI_ISL_427598	USA/NY-WCMP11H06P/2020	2020-03-16	NewYork-Presbyterian & Mason Lab	Mason Lab	Daniel J. Butler et al
EPI_ISL_427599	USA/NY-WCMP12B04P/2020	2020-03-16	NewYork-Presbyterian & Mason Lab	Mason Lab	Daniel J. Butler et al
EPI_ISL_427600	USA/NY-WCMP12C01P/2020	2020-03-16	NewYork-Presbyterian & Mason Lab	Mason Lab	Daniel J. Butler et al
EPI_ISL_427601	USA/NY-WCMP12C04P/2020	2020-03-16	NewYork-Presbyterian & Mason Lab	Mason Lab	Daniel J. Butler et al
EPI_ISL_427602	USA/NY-WCMP12C09P/2020	2020-03-16	NewYork-Presbyterian & Mason Lab	Mason Lab	Daniel J. Butler et al
EPI_ISL_427603	USA/NY-WCMP12D02P/2020	2020-03-16	NewYork-Presbyterian & Mason Lab	Mason Lab	Daniel J. Butler et al
EPI_ISL_427604	USA/NY-WCMP12D08P/2020	2020-03-16	NewYork-Presbyterian & Mason Lab	Mason Lab	Daniel J. Butler et al
EPI_ISL_427605	USA/NY-WCMP12D09P/2020	2020-03-16	NewYork-Presbyterian & Mason Lab	Mason Lab	Daniel J. Butler et al
EPI_ISL_427606	USA/NY-WCMP12E01P/2020	2020-03-16	NewYork-Presbyterian & Mason Lab	Mason Lab	Daniel J. Butler et al
EPI_ISL_427607	USA/NY-WCMP12E06P/2020	2020-03-16	NewYork-Presbyterian & Mason Lab	Mason Lab	Daniel J. Butler et al
EPI_ISL_427608	USA/NY-WCMP12E09P/2020	2020-03-16	NewYork-Presbyterian & Mason Lab	Mason Lab	Daniel J. Butler et al
EPI_ISL_427609	USA/NY-WCMP12F01P/2020	2020-03-16	NewYork-Presbyterian & Mason Lab	Mason Lab	Daniel J. Butler et al
EPI_ISL_427610	USA/NY-WCMP12F02P/2020	2020-03-16	NewYork-Presbyterian & Mason Lab	Mason Lab	Daniel J. Butler et al
EPI_ISL_427611	USA/NY-WCMP12F03P/2020	2020-03-16	NewYork-Presbyterian & Mason Lab	Mason Lab	Daniel J. Butler et al
EPI_ISL_427612	USA/NY-WCMP12F07P/2020	2020-03-16	NewYork-Presbyterian & Mason Lab	Mason Lab	Daniel J. Butler et al
EPI_ISL_427613	USA/NY-WCMP12G01P/2020	2020-03-16	NewYork-Presbyterian & Mason Lab	Mason Lab	Daniel J. Butler et al
EPI_ISL_427614	USA/NY-WCMP12G02P/2020	2020-03-16	NewYork-Presbyterian & Mason Lab	Mason Lab	Daniel J. Butler et al
EPI_ISL_427615	USA/NY-WCMP12G03P/2020	2020-03-16	NewYork-Presbyterian & Mason Lab	Mason Lab	Daniel J. Butler et al
EPI_ISL_427616	USA/NY-WCMP12G06P/2020	2020-03-16	NewYork-Presbyterian & Mason Lab	Mason Lab	Daniel J. Butler et al
EPI_ISL_427617	USA/NY-WCMP12G08P/2020	2020-03-16	NewYork-Presbyterian & Mason Lab	Mason Lab	Daniel J. Butler et al
EPI_ISL_427618	USA/NY-WCMP12H01P/2020	2020-03-16	NewYork-Presbyterian & Mason Lab	Mason Lab	Daniel J. Butler et al
EPI_ISL_427526	USA/NY-WCMP2C03P/2020	2020-03-12	NewYork-Presbyterian & Mason Lab	Mason Lab	Daniel J. Butler et al
EPI_ISL_427527	USA/NY-WCMP2D02P/2020	2020-03-12	NewYork-Presbyterian & Mason Lab	Mason Lab	Daniel J. Butler et al
EPI_ISL_427528	USA/NY-WCMP2D04P/2020	2020-03-12	NewYork-Presbyterian & Mason Lab	Mason Lab	Daniel J. Butler et al
EPI_ISL_427529	USA/NY-WCMP2H03P/2020	2020-03-12	NewYork-Presbyterian & Mason Lab	Mason Lab	Daniel J. Butler et al
EPI_ISL_427530	USA/NY-WCMP3E02P/2020	2020-03-12	NewYork-Presbyterian & Mason Lab	Mason Lab	Daniel J. Butler et al
EPI_ISL_427531	USA/NY-WCMP4A02N/2020	2020-03-13	NewYork-Presbyterian & Mason Lab	Mason Lab	Daniel J. Butler et al
EPI_ISL_427532	USA/NY-WCMP4B06P/2020	2020-03-13	NewYork-Presbyterian & Mason Lab	Mason Lab	Daniel J. Butler et al
EPI_ISL_427533	USA/NY-WCMP4C01P/2020	2020-03-13	NewYork-Presbyterian & Mason Lab	Mason Lab	Daniel J. Butler et al
EPI_ISL_427534	USA/NY-WCMP4C02N/2020	2020-03-13	NewYork-Presbyterian & Mason Lab	Mason Lab	Daniel J. Butler et al
EPI_ISL_427535	USA/NY-WCMP4D01P/2020	2020-03-13	NewYork-Presbyterian & Mason Lab	Mason Lab	Daniel J. Butler et al
EPI_ISL_427536	USA/NY-WCMP4D04P/2020	2020-03-13	NewYork-Presbyterian & Mason Lab	Mason Lab	Daniel J. Butler et al
EPI_ISL_427537	USA/NY-WCMP4E05P/2020	2020-03-13	NewYork-Presbyterian & Mason Lab	Mason Lab	Daniel J. Butler et al
EPI_ISL_427538	USA/NY-WCMP4G04P/2020	2020-03-13	NewYork-Presbyterian & Mason Lab	Mason Lab	Daniel J. Butler et al
EPI_ISL_427539	USA/NY-WCMP4H03P/2020	2020-03-13	NewYork-Presbyterian & Mason Lab	Mason Lab	Daniel J. Butler et al
EPI_ISL_427540	USA/NY-WCMP5F01P/2020	2020-03-13	NewYork-Presbyterian & Mason Lab	Mason Lab	Daniel J. Butler et al
EPI_ISL_427541	USA/NY-WCMP5G03P/2020	2020-03-13	NewYork-Presbyterian & Mason Lab	Mason Lab	Daniel J. Butler et al
EPI_ISL_427542	USA/NY-WCMP5H02P/2020	2020-03-13	NewYork-Presbyterian & Mason Lab	Mason Lab	Daniel J. Butler et al
EPI_ISL_427543	USA/NY-WCMP5H03P/2020	2020-03-13	NewYork-Presbyterian & Mason Lab	Mason Lab	Daniel J. Butler et al
EPI_ISL_427544	USA/NY-WCMP9A05P/2020	2020-03-14	NewYork-Presbyterian & Mason Lab	Mason Lab	Daniel J. Butler et al
EPI_ISL_427545	USA/NY-WCMP9A08P/2020	2020-03-14	NewYork-Presbyterian & Mason Lab	Mason Lab	Daniel J. Butler et al
EPI_ISL_427546	USA/NY-WCMP9B05P/2020	2020-03-14	NewYork-Presbyterian & Mason Lab	Mason Lab	Daniel J. Butler et al
EPI_ISL_427547	USA/NY-WCMP9B06P/2020	2020-03-14	NewYork-Presbyterian & Mason Lab	Mason Lab	Daniel J. Butler et al
EPI_ISL_427548	USA/NY-WCMP9B08P/2020	2020-03-14	NewYork-Presbyterian & Mason Lab	Mason Lab	Daniel J. Butler et al
EPI_ISL_427549	USA/NY-WCMP9B09P/2020	2020-03-14	NewYork-Presbyterian & Mason Lab	Mason Lab	Daniel J. Butler et al
EPI_ISL_427550	USA/NY-WCMP9D03P/2020	2020-03-14	NewYork-Presbyterian & Mason Lab	Mason Lab	Daniel J. Butler et al
EPI_ISL_427551	USA/NY-WCMP9E04P/2020	2020-03-14	NewYork-Presbyterian & Mason Lab	Mason Lab	Daniel J. Butler et al
EPI_ISL_427552	USA/NY-WCMP9G04P/2020	2020-03-14	NewYork-Presbyterian & Mason Lab	Mason Lab	Daniel J. Butler et al
EPI_ISL_676731	USA/NY-Wadsworth-013081-01/2020	2020-03-11	Wadsworth Center, New York State Department.of Health	Wadsworth Center, New York State Department.of Health	Kirsten St. George et al
EPI_ISL_676891	USA/NY-Wadsworth-073410-01/2020	2020-04-30	Wadsworth Center, New York State Department.of Health	Wadsworth Center, New York State Department.of Health	Kirsten St. George et al
EPI_ISL_676931	USA/NY-Wadsworth-100017-01/2020	2020-05-13	Wadsworth Center, New York State Department.of Health	Wadsworth Center, New York State Department.of Health	Kirsten St. George et al
EPI_ISL_676932	USA/NY-Wadsworth-100184-01/2020	2020-05-13	Wadsworth Center, New York State Department.of Health	Wadsworth Center, New York State Department.of Health	Kirsten St. George et al
EPI_ISL_676933	USA/NY-Wadsworth-100463-01/2020	2020-05-14	Wadsworth Center, New York State Department.of Health	Wadsworth Center, New York State Department.of Health	Kirsten St. George et al
EPI_ISL_676934	USA/NY-Wadsworth-101040-01/2020	2020-05-14	Wadsworth Center, New York State Department.of Health	Wadsworth Center, New York State Department.of Health	Kirsten St. George et al
EPI_ISL_676721	USA/NY-Wadsworth-101072-01/2020	2020-05-13	Wadsworth Center, New York State Department.of Health	Wadsworth Center, New York State Department.of Health	Kirsten St. George et al
EPI_ISL_676935	USA/NY-Wadsworth-101230-01/2020	2020-05-14	Wadsworth Center, New York State Department.of Health	Wadsworth Center, New York State Department.of Health	Kirsten St. George et al
EPI_ISL_525575	USA/NY-Wadsworth-10131-01/2020	2020-02-29	Wadsworth Center, New York State Department of Health	Wadsworth Center, New York State Department of Health	Kirsten St. George et al
EPI_ISL_676675	USA/NY-Wadsworth-102110-01/2020	2020-05-15	Wadsworth Center, New York State Department.of Health	Wadsworth Center, New York State Department.of Health	Kirsten St. George et al
EPI_ISL_676936	USA/NY-Wadsworth-102659-01/2020	2020-05-15	Wadsworth Center, New York State Department.of Health	Wadsworth Center, New York State Department.of Health	Kirsten St. George et al
EPI_ISL_676705	USA/NY-Wadsworth-102668-01/2020	2020-05-15	Wadsworth Center, New York State Department.of Health	Wadsworth Center, New York State Department.of Health	Kirsten St. George et al
EPI_ISL_676937	USA/NY-Wadsworth-102997-01/2020	2020-05-15	Wadsworth Center, New York State Department.of Health	Wadsworth Center, New York State Department.of Health	Kirsten St. George et al
EPI_ISL_676938	USA/NY-Wadsworth-103445-01/2020	2020-05-15	Wadsworth Center, New York State Department.of Health	Wadsworth Center, New York State Department.of Health	Kirsten St. George et al
EPI_ISL_676696	USA/NY-Wadsworth-103447-01/2020	2020-05-15	Wadsworth Center, New York State Department.of Health	Wadsworth Center, New York State Department.of Health	Kirsten St. George et al
EPI_ISL_676939	USA/NY-Wadsworth-103456-01/2020	2020-05-15	Wadsworth Center, New York State Department.of Health	Wadsworth Center, New York State Department.of Health	Kirsten St. George et al
EPI_ISL_676692	USA/NY-Wadsworth-103460-01/2020	2020-05-15	Wadsworth Center, New York State Department.of Health	Wadsworth Center, New York State Department.of Health	Kirsten St. George et al
EPI_ISL_676712	USA/NY-Wadsworth-103609-01/2020	2020-05-15	Wadsworth Center, New York State Department.of Health	Wadsworth Center, New York State Department.of Health	Kirsten St. George et al
EPI_ISL_676940	USA/NY-Wadsworth-103611-01/2020	2020-05-15	Wadsworth Center, New York State Department.of Health	Wadsworth Center, New York State Department.of Health	Kirsten St. George et al
EPI_ISL_676941	USA/NY-Wadsworth-103677-01/2020	2020-05-15	Wadsworth Center, New York State Department.of Health	Wadsworth Center, New York State Department.of Health	Kirsten St. George et al
EPI_ISL_676698	USA/NY-Wadsworth-104369-01/2020	2020-05-16	Wadsworth Center, New York State Department.of Health	Wadsworth Center, New York State Department.of Health	Kirsten St. George et al
EPI_ISL_677673	USA/NY-Wadsworth-10492-01/2020	2020-03-03	Wadsworth Center, New York State Department.of Health	Wadsworth Center, New York State Department.of Health	Kirsten St. George et al
EPI_ISL_676727	USA/NY-Wadsworth-10493-02/2020	2020-03-03	Wadsworth Center, New York State Department.of Health	Wadsworth Center, New York State Department.of Health	Kirsten St. George et al
EPI_ISL_425224	USA/NY-Wadsworth-10495-01/2020	2020-03-03	Wadsworth Center, New York State Department of Health	Wadsworth Center, New York State Department of Health	Kirsten St. George et al
EPI_ISL_426025	USA/NY-Wadsworth-10496-01/2020	2020-03-03	Wadsworth Center, New York State Department.of Health	Wadsworth Center, New York State Department.of Health	Kirsten St. George et al
EPI_ISL_426026	USA/NY-Wadsworth-10528-01/2020	2020-03-03	Wadsworth Center, New York State Department.of Health	Wadsworth Center, New York State Department.of Health	Kirsten St. George et al
EPI_ISL_676667	USA/NY-Wadsworth-105800-01/2020	2020-05-17	Wadsworth Center, New York State Department.of Health	Wadsworth Center, New York State Department.of Health	Kirsten St. George et al
EPI_ISL_676942	USA/NY-Wadsworth-105827-01/2020	2020-05-17	Wadsworth Center, New York State Department.of Health	Wadsworth Center, New York State Department.of Health	Kirsten St. George et al
EPI_ISL_676714	USA/NY-Wadsworth-105920-01/2020	2020-05-17	Wadsworth Center, New York State Department.of Health	Wadsworth Center, New York State Department.of Health	Kirsten St. George et al
EPI_ISL_676943	USA/NY-Wadsworth-106079-01/2020	2020-05-18	Wadsworth Center, New York State Department.of Health	Wadsworth Center, New York State Department.of Health	Kirsten St. George et al
EPI_ISL_676944	USA/NY-Wadsworth-106653-01/2020	2020-05-18	Wadsworth Center, New York State Department.of Health	Wadsworth Center, New York State Department.of Health	Kirsten St. George et al
EPI_ISL_676945	USA/NY-Wadsworth-106721-01/2020	2020-05-18	Wadsworth Center, New York State Department.of Health	Wadsworth Center, New York State Department.of Health	Kirsten St. George et al
EPI_ISL_426027	USA/NY-Wadsworth-10683-01/2020	2020-03-04	Wadsworth Center, New York State Department.of Health	Wadsworth Center, New York State Department.of Health	Kirsten St. George et al
EPI_ISL_426028	USA/NY-Wadsworth-10690-01/2020	2020-03-04	Wadsworth Center, New York State Department.of Health	Wadsworth Center, New York State Department.of Health	Kirsten St. George et al
EPI_ISL_426029	USA/NY-Wadsworth-10695-01/2020	2020-03-04	Wadsworth Center, New York State Department.of Health	Wadsworth Center, New York State Department.of Health	Kirsten St. George et al
EPI_ISL_426030	USA/NY-Wadsworth-10703-01/2020	2020-03-04	Wadsworth Center, New York State Department.of Health	Wadsworth Center, New York State Department.of Health	Kirsten St. George et al
EPI_ISL_426031	USA/NY-Wadsworth-10704-01/2020	2020-03-04	Wadsworth Center, New York State Department.of Health	Wadsworth Center, New York State Department.of Health	Kirsten St. George et al
EPI_ISL_426032	USA/NY-Wadsworth-10707-01/2020	2020-03-04	Wadsworth Center, New York State Department.of Health	Wadsworth Center, New York State Department.of Health	Kirsten St. George et al
EPI_ISL_525576	USA/NY-Wadsworth-10713-01/2020	2020-03-05	Wadsworth Center, New York State Department of Health	Wadsworth Center, New York State Department of Health	Kirsten St. George et al
EPI_ISL_525577	USA/NY-Wadsworth-10715-01/2020	2020-03-05	Wadsworth Center, New York State Department of Health	Wadsworth Center, New York State Department of Health	Kirsten St. George et al
EPI_ISL_525578	USA/NY-Wadsworth-10715-2/2020	2020-04-12	Wadsworth Center, New York State Department of Health	Wadsworth Center, New York State Department of Health	Kirsten St. George et al
EPI_ISL_676946	USA/NY-Wadsworth-109117-01/2020	2020-05-19	Wadsworth Center, New York State Department.of Health	Wadsworth Center, New York State Department.of Health	Kirsten St. George et al
EPI_ISL_676947	USA/NY-Wadsworth-109118-01/2020	2020-05-19	Wadsworth Center, New York State Department.of Health	Wadsworth Center, New York State Department.of Health	Kirsten St. George et al
EPI_ISL_676948	USA/NY-Wadsworth-109119-01/2020	2020-05-19	Wadsworth Center, New York State Department.of Health	Wadsworth Center, New York State Department.of Health	Kirsten St. George et al
EPI_ISL_426033	USA/NY-Wadsworth-10935-01/2020	2020-03-04	Wadsworth Center, New York State Department.of Health	Wadsworth Center, New York State Department.of Health	Kirsten St. George et al
EPI_ISL_426034	USA/NY-Wadsworth-10955-01/2020	2020-03-04	Wadsworth Center, New York State Department.of Health	Wadsworth Center, New York State Department.of Health	Kirsten St. George et al
EPI_ISL_426035	USA/NY-Wadsworth-10957-02/2020	2020-03-04	Wadsworth Center, New York State Department.of Health	Wadsworth Center, New York State Department.of Health	Kirsten St. George et al
EPI_ISL_426036	USA/NY-Wadsworth-10958-01/2020	2020-03-04	Wadsworth Center, New York State Department.of Health	Wadsworth Center, New York State Department.of Health	Kirsten St. George et al
EPI_ISL_676949	USA/NY-Wadsworth-109966-01/2020	2020-05-20	Wadsworth Center, New York State Department.of Health	Wadsworth Center, New York State Department.of Health	Kirsten St. George et al
EPI_ISL_426037	USA/NY-Wadsworth-10999-01/2020	2020-03-05	Wadsworth Center, New York State Department.of Health	Wadsworth Center, New York State Department.of Health	Kirsten St. George et al
EPI_ISL_426038	USA/NY-Wadsworth-11000-01/2020	2020-03-05	Wadsworth Center, New York State Department.of Health	Wadsworth Center, New York State Department.of Health	Kirsten St. George et al
EPI_ISL_426039	USA/NY-Wadsworth-11003-01/2020	2020-03-05	Wadsworth Center, New York State Department.of Health	Wadsworth Center, New York State Department.of Health	Kirsten St. George et al
EPI_ISL_676950	USA/NY-Wadsworth-110122-01/2020	2020-05-20	Wadsworth Center, New York State Department.of Health	Wadsworth Center, New York State Department.of Health	Kirsten St. George et al
EPI_ISL_426040	USA/NY-Wadsworth-11017-01/2020	2020-03-05	Wadsworth Center, New York State Department.of Health	Wadsworth Center, New York State Department.of Health	Kirsten St. George et al
EPI_ISL_676728	USA/NY-Wadsworth-11086-01/2020	2020-03-05	Wadsworth Center, New York State Department.of Health	Wadsworth Center, New York State Department.of Health	Kirsten St. George et al
EPI_ISL_676951	USA/NY-Wadsworth-111624-01/2020	2020-05-21	Wadsworth Center, New York State Department.of Health	Wadsworth Center, New York State Department.of Health	Kirsten St. George et al
EPI_ISL_525579	USA/NY-Wadsworth-11171-01/2020	2020-03-06	Wadsworth Center, New York State Department of Health	Wadsworth Center, New York State Department of Health	Kirsten St. George et al
EPI_ISL_426041	USA/NY-Wadsworth-11180-01/2020	2020-03-06	Wadsworth Center, New York State Department.of Health	Wadsworth Center, New York State Department.of Health	Kirsten St. George et al
EPI_ISL_426324	USA/NY-Wadsworth-11190-01/2020	2020-03-06	Wadsworth Center, New York State Department.of Health	Wadsworth Center, New York State Department.of Health	Kirsten St. George et al
EPI_ISL_426325	USA/NY-Wadsworth-11191-01/2020	2020-03-06	Wadsworth Center, New York State Department.of Health	Wadsworth Center, New York State Department.of Health	Kirsten St. George et al
EPI_ISL_676715	USA/NY-Wadsworth-111990-01/2020	2020-05-20	Wadsworth Center, New York State Department.of Health	Wadsworth Center, New York State Department.of Health	Kirsten St. George et al
EPI_ISL_426042	USA/NY-Wadsworth-11202-01/2020	2020-03-06	Wadsworth Center, New York State Department.of Health	Wadsworth Center, New York State Department.of Health	Kirsten St. George et al
EPI_ISL_676729	USA/NY-Wadsworth-11205-01/2020	2020-03-06	Wadsworth Center, New York State Department.of Health	Wadsworth Center, New York State Department.of Health	Kirsten St. George et al
EPI_ISL_426292	USA/NY-Wadsworth-11207-01/2020	2020-03-06	Wadsworth Center, New York State Department.of Health	Wadsworth Center, New York State Department.of Health	Kirsten St. George et al
EPI_ISL_525580	USA/NY-Wadsworth-11244-01/2020	2020-03-06	Wadsworth Center, New York State Department of Health	Wadsworth Center, New York State Department of Health	Kirsten St. George et al
EPI_ISL_426326	USA/NY-Wadsworth-11245-01/2020	2020-03-06	Wadsworth Center, New York State Department.of Health	Wadsworth Center, New York State Department.of Health	Kirsten St. George et al
EPI_ISL_426327	USA/NY-Wadsworth-11249-01/2020	2020-03-06	Wadsworth Center, New York State Department.of Health	Wadsworth Center, New York State Department.of Health	Kirsten St. George et al
EPI_ISL_426043	USA/NY-Wadsworth-11284-01/2020	2020-03-06	Wadsworth Center, New York State Department.of Health	Wadsworth Center, New York State Department.of Health	Kirsten St. George et al
EPI_ISL_426044	USA/NY-Wadsworth-11291-01/2020	2020-03-06	Wadsworth Center, New York State Department.of Health	Wadsworth Center, New York State Department.of Health	Kirsten St. George et al
EPI_ISL_426328	USA/NY-Wadsworth-11330-01/2020	2020-03-07	Wadsworth Center, New York State Department.of Health	Wadsworth Center, New York State Department.of Health	Kirsten St. George et al
EPI_ISL_426045	USA/NY-Wadsworth-11344-01/2020	2020-03-06	Wadsworth Center, New York State Department.of Health	Wadsworth Center, New York State Department.of Health	Kirsten St. George et al
EPI_ISL_426046	USA/NY-Wadsworth-11353-01/2020	2020-03-06	Wadsworth Center, New York State Department.of Health	Wadsworth Center, New York State Department.of Health	Kirsten St. George et al
EPI_ISL_426047	USA/NY-Wadsworth-11354-01/2020	2020-03-06	Wadsworth Center, New York State Department.of Health	Wadsworth Center, New York State Department.of Health	Kirsten St. George et al
EPI_ISL_426048	USA/NY-Wadsworth-11379-01/2020	2020-03-06	Wadsworth Center, New York State Department.of Health	Wadsworth Center, New York State Department.of Health	Kirsten St. George et al
EPI_ISL_426049	USA/NY-Wadsworth-11380-01/2020	2020-03-06	Wadsworth Center, New York State Department.of Health	Wadsworth Center, New York State Department.of Health	Kirsten St. George et al
EPI_ISL_529033	USA/NY-Wadsworth-11460-01/2020	2020-03-07	Wadsworth Center, New York State Department of Health	Wadsworth Center, New York State Department of Health	Kirsten St. George et al
EPI_ISL_676952	USA/NY-Wadsworth-114731-01/2020	2020-05-22	Wadsworth Center, New York State Department.of Health	Wadsworth Center, New York State Department.of Health	Kirsten St. George et al
EPI_ISL_676953	USA/NY-Wadsworth-114732-01/2020	2020-05-22	Wadsworth Center, New York State Department.of Health	Wadsworth Center, New York State Department.of Health	Kirsten St. George et al
EPI_ISL_676688	USA/NY-Wadsworth-114733-01/2020	2020-05-22	Wadsworth Center, New York State Department.of Health	Wadsworth Center, New York State Department.of Health	Kirsten St. George et al
EPI_ISL_525581	USA/NY-Wadsworth-11509-01/2020	2020-03-07	Wadsworth Center, New York State Department of Health	Wadsworth Center, New York State Department of Health	Kirsten St. George et al
EPI_ISL_525582	USA/NY-Wadsworth-11513-01/2020	2020-03-07	Wadsworth Center, New York State Department of Health	Wadsworth Center, New York State Department of Health	Kirsten St. George et al
EPI_ISL_525583	USA/NY-Wadsworth-11537-01/2020	2020-03-07	Wadsworth Center, New York State Department of Health	Wadsworth Center, New York State Department of Health	Kirsten St. George et al
EPI_ISL_525584	USA/NY-Wadsworth-11538-01/2020	2020-03-07	Wadsworth Center, New York State Department of Health	Wadsworth Center, New York State Department of Health	Kirsten St. George et al
EPI_ISL_525585	USA/NY-Wadsworth-11612-01/2020	2020-03-08	Wadsworth Center, New York State Department of Health	Wadsworth Center, New York State Department of Health	Kirsten St. George et al
EPI_ISL_676954	USA/NY-Wadsworth-116460-01/2020	2020-05-24	Wadsworth Center, New York State Department.of Health	Wadsworth Center, New York State Department.of Health	Kirsten St. George et al
EPI_ISL_529034	USA/NY-Wadsworth-11661-01/2020	2020-03-08	Wadsworth Center, New York State Department of Health	Wadsworth Center, New York State Department of Health	Kirsten St. George et al
EPI_ISL_676955	USA/NY-Wadsworth-116619-01/2020	2020-05-25	Wadsworth Center, New York State Department.of Health	Wadsworth Center, New York State Department.of Health	Kirsten St. George et al
EPI_ISL_426050	USA/NY-Wadsworth-11666-01/2020	2020-03-08	Wadsworth Center, New York State Department.of Health	Wadsworth Center, New York State Department.of Health	Kirsten St. George et al
EPI_ISL_525586	USA/NY-Wadsworth-11679-01/2020	2020-03-08	Wadsworth Center, New York State Department of Health	Wadsworth Center, New York State Department of Health	Kirsten St. George et al
EPI_ISL_525587	USA/NY-Wadsworth-11681-01/2020	2020-03-08	Wadsworth Center, New York State Department of Health	Wadsworth Center, New York State Department of Health	Kirsten St. George et al
EPI_ISL_525588	USA/NY-Wadsworth-11690-01/2020	2020-03-08	Wadsworth Center, New York State Department of Health	Wadsworth Center, New York State Department of Health	Kirsten St. George et al
EPI_ISL_426291	USA/NY-Wadsworth-11717-01/2020	2020-03-08	Wadsworth Center, New York State Department.of Health	Wadsworth Center, New York State Department.of Health	Kirsten St. George et al
EPI_ISL_525589	USA/NY-Wadsworth-11719-01/2020	2020-03-08	Wadsworth Center, New York State Department of Health	Wadsworth Center, New York State Department of Health	Kirsten St. George et al
EPI_ISL_426290	USA/NY-Wadsworth-11735-01/2020	2020-03-08	Wadsworth Center, New York State Department of Health	Wadsworth Center, New York State Department.of Health	Kirsten St. George et al
EPI_ISL_426311	USA/NY-Wadsworth-11736-02/2020	2020-03-08	Wadsworth Center, New York State Department.of Health	Wadsworth Center, New York State Department.of Health	Kirsten St. George et al
EPI_ISL_525590	USA/NY-Wadsworth-11789-01/2020	2020-03-08	Wadsworth Center, New York State Department of Health	Wadsworth Center, New York State Department of Health	Kirsten St. George et al
EPI_ISL_676956	USA/NY-Wadsworth-118181-01/2020	2020-05-27	Wadsworth Center, New York State Department.of Health	Wadsworth Center, New York State Department.of Health	Kirsten St. George et al
EPI_ISL_676708	USA/NY-Wadsworth-119711-01/2020	2020-05-26	Wadsworth Center, New York State Department.of Health	Wadsworth Center, New York State Department.of Health	Kirsten St. George et al
EPI_ISL_525591	USA/NY-Wadsworth-12211-01/2020	2020-03-09	Wadsworth Center, New York State Department of Health	Wadsworth Center, New York State Department of Health	Kirsten St. George et al
EPI_ISL_676957	USA/NY-Wadsworth-122593-01/2020	2020-05-28	Wadsworth Center, New York State Department.of Health	Wadsworth Center, New York State Department.of Health	Kirsten St. George et al
EPI_ISL_676730	USA/NY-Wadsworth-12437-01/2020	2020-03-07	Wadsworth Center, New York State Department.of Health	Wadsworth Center, New York State Department.of Health	Kirsten St. George et al
EPI_ISL_676958	USA/NY-Wadsworth-125122-01/2020	2020-05-30	Wadsworth Center, New York State Department.of Health	Wadsworth Center, New York State Department.of Health	Kirsten St. George et al
EPI_ISL_676702	USA/NY-Wadsworth-125467-01/2020	2020-05-30	Wadsworth Center, New York State Department.of Health	Wadsworth Center, New York State Department.of Health	Kirsten St. George et al
EPI_ISL_676679	USA/NY-Wadsworth-125725-01/2020	2020-05-30	Wadsworth Center, New York State Department.of Health	Wadsworth Center, New York State Department.of Health	Kirsten St. George et al
EPI_ISL_676716	USA/NY-Wadsworth-126293-01/2020	2020-06-01	Wadsworth Center, New York State Department.of Health	Wadsworth Center, New York State Department.of Health	Kirsten St. George et al
EPI_ISL_676959	USA/NY-Wadsworth-126337-01/2020	2020-06-01	Wadsworth Center, New York State Department.of Health	Wadsworth Center, New York State Department.of Health	Kirsten St. George et al
EPI_ISL_525592	USA/NY-Wadsworth-12669-01/2020	2020-03-10	Wadsworth Center, New York State Department of Health	Wadsworth Center, New York State Department of Health	Kirsten St. George et al
EPI_ISL_525593	USA/NY-Wadsworth-12692-01/2020	2020-03-10	Wadsworth Center, New York State Department of Health	Wadsworth Center, New York State Department of Health	Kirsten St. George et al
EPI_ISL_525594	USA/NY-Wadsworth-12767-01/2020	2020-03-10	Wadsworth Center, New York State Department of Health	Wadsworth Center, New York State Department of Health	Kirsten St. George et al
EPI_ISL_525595	USA/NY-Wadsworth-12806-01/2020	2020-03-10	Wadsworth Center, New York State Department of Health	Wadsworth Center, New York State Department of Health	Kirsten St. George et al
EPI_ISL_525596	USA/NY-Wadsworth-12813-01/2020	2020-03-10	Wadsworth Center, New York State Department of Health	Wadsworth Center, New York State Department of Health	Kirsten St. George et al
EPI_ISL_525597	USA/NY-Wadsworth-12824-01/2020	2020-03-11	Wadsworth Center, New York State Department of Health	Wadsworth Center, New York State Department of Health	Kirsten St. George et al
EPI_ISL_525598	USA/NY-Wadsworth-12848-01/2020	2020-03-10	Wadsworth Center, New York State Department of Health	Wadsworth Center, New York State Department of Health	Kirsten St. George et al
EPI_ISL_426293	USA/NY-Wadsworth-12883-02/2020	2020-03-10	Wadsworth Center, New York State Department.of Health	Wadsworth Center, New York State Department.of Health	Kirsten St. George et al
EPI_ISL_676706	USA/NY-Wadsworth-131904-01/2020	2020-06-05	Wadsworth Center, New York State Department.of Health	Wadsworth Center, New York State Department.of Health	Kirsten St. George et al
EPI_ISL_525599	USA/NY-Wadsworth-13245-01/2020	2020-03-11	Wadsworth Center, New York State Department of Health	Wadsworth Center, New York State Department of Health	Kirsten St. George et al
EPI_ISL_525600	USA/NY-Wadsworth-13260-01/2020	2020-03-11	Wadsworth Center, New York State Department of Health	Wadsworth Center, New York State Department of Health	Kirsten St. George et al
EPI_ISL_676732	USA/NY-Wadsworth-13288-01/2020	2020-03-11	Wadsworth Center, New York State Department.of Health	Wadsworth Center, New York State Department.of Health	Kirsten St. George et al
EPI_ISL_525601	USA/NY-Wadsworth-13391-01/2020	2020-03-11	Wadsworth Center, New York State Department of Health	Wadsworth Center, New York State Department of Health	Kirsten St. George et al
EPI_ISL_525602	USA/NY-Wadsworth-13459-01/2020	2020-03-10	Wadsworth Center, New York State Department of Health	Wadsworth Center, New York State Department of Health	Kirsten St. George et al
EPI_ISL_426294	USA/NY-Wadsworth-13468-02/2020	2020-03-11	Wadsworth Center, New York State Department.of Health	Wadsworth Center, New York State Department.of Health	Kirsten St. George et al
EPI_ISL_525603	USA/NY-Wadsworth-13894-01/2020	2020-03-12	Wadsworth Center, New York State Department of Health	Wadsworth Center, New York State Department of Health	Kirsten St. George et al
EPI_ISL_525604	USA/NY-Wadsworth-13903-01/2020	2020-03-12	Wadsworth Center, New York State Department of Health	Wadsworth Center, New York State Department of Health	Kirsten St. George et al
EPI_ISL_525605	USA/NY-Wadsworth-13904-01/2020	2020-03-12	Wadsworth Center, New York State Department of Health	Wadsworth Center, New York State Department of Health	Kirsten St. George et al
EPI_ISL_525606	USA/NY-Wadsworth-13972-01/2020	2020-03-12	Wadsworth Center, New York State Department of Health	Wadsworth Center, New York State Department of Health	Kirsten St. George et al
EPI_ISL_525607	USA/NY-Wadsworth-13977-01/2020	2020-03-12	Wadsworth Center, New York State Department of Health	Wadsworth Center, New York State Department of Health	Kirsten St. George et al
EPI_ISL_525608	USA/NY-Wadsworth-13978-01/2020	2020-03-12	Wadsworth Center, New York State Department of Health	Wadsworth Center, New York State Department of Health	Kirsten St. George et al
EPI_ISL_676718	USA/NY-Wadsworth-141055-01/2020	2020-06-16	Wadsworth Center, New York State Department.of Health	Wadsworth Center, New York State Department.of Health	Kirsten St. George et al
EPI_ISL_676733	USA/NY-Wadsworth-14186-01/2020	2020-04-10	Wadsworth Center, New York State Department.of Health	Wadsworth Center, New York State Department.of Health	Kirsten St. George et al
EPI_ISL_525609	USA/NY-Wadsworth-14203-01/2020	2020-03-12	Wadsworth Center, New York State Department of Health	Wadsworth Center, New York State Department of Health	Kirsten St. George et al
EPI_ISL_676701	USA/NY-Wadsworth-142311-01/2020	2020-06-16	Wadsworth Center, New York State Department.of Health	Wadsworth Center, New York State Department.of Health	Kirsten St. George et al
EPI_ISL_676960	USA/NY-Wadsworth-142717-01/2020	2020-04-11	Wadsworth Center, New York State Department.of Health	Wadsworth Center, New York State Department.of Health	Kirsten St. George et al
EPI_ISL_676961	USA/NY-Wadsworth-142719-01/2020	2020-04-08	Wadsworth Center, New York State Department.of Health	Wadsworth Center, New York State Department.of Health	Kirsten St. George et al
EPI_ISL_676962	USA/NY-Wadsworth-142721-01/2020	2020-04-04	Wadsworth Center, New York State Department.of Health	Wadsworth Center, New York State Department.of Health	Kirsten St. George et al
EPI_ISL_676963	USA/NY-Wadsworth-142725-01/2020	2020-04-08	Wadsworth Center, New York State Department.of Health	Wadsworth Center, New York State Department.of Health	Kirsten St. George et al
EPI_ISL_676964	USA/NY-Wadsworth-142726-01/2020	2020-04-08	Wadsworth Center, New York State Department.of Health	Wadsworth Center, New York State Department.of Health	Kirsten St. George et al
EPI_ISL_676965	USA/NY-Wadsworth-142749-01/2020	2020-04-20	Wadsworth Center, New York State Department.of Health	Wadsworth Center, New York State Department.of Health	Kirsten St. George et al
EPI_ISL_676966	USA/NY-Wadsworth-142751-01/2020	2020-04-08	Wadsworth Center, New York State Department.of Health	Wadsworth Center, New York State Department.of Health	Kirsten St. George et al
EPI_ISL_676967	USA/NY-Wadsworth-142754-01/2020	2020-04-17	Wadsworth Center, New York State Department.of Health	Wadsworth Center, New York State Department.of Health	Kirsten St. George et al
EPI_ISL_676968	USA/NY-Wadsworth-142760-01/2020	2020-04-10	Wadsworth Center, New York State Department.of Health	Wadsworth Center, New York State Department.of Health	Kirsten St. George et al
EPI_ISL_676969	USA/NY-Wadsworth-142761-01/2020	2020-04-17	Wadsworth Center, New York State Department.of Health	Wadsworth Center, New York State Department.of Health	Kirsten St. George et al
EPI_ISL_676970	USA/NY-Wadsworth-142765-01/2020	2020-04-18	Wadsworth Center, New York State Department.of Health	Wadsworth Center, New York State Department.of Health	Kirsten St. George et al
EPI_ISL_676971	USA/NY-Wadsworth-142766-01/2020	2020-04-10	Wadsworth Center, New York State Department.of Health	Wadsworth Center, New York State Department.of Health	Kirsten St. George et al
EPI_ISL_676972	USA/NY-Wadsworth-142772-01/2020	2020-04-11	Wadsworth Center, New York State Department.of Health	Wadsworth Center, New York State Department.of Health	Kirsten St. George et al
EPI_ISL_676973	USA/NY-Wadsworth-142774-01/2020	2020-04-11	Wadsworth Center, New York State Department.of Health	Wadsworth Center, New York State Department.of Health	Kirsten St. George et al
EPI_ISL_676974	USA/NY-Wadsworth-142775-01/2020	2020-04-11	Wadsworth Center, New York State Department.of Health	Wadsworth Center, New York State Department.of Health	Kirsten St. George et al
EPI_ISL_676975	USA/NY-Wadsworth-142781-01/2020	2020-04-10	Wadsworth Center, New York State Department.of Health	Wadsworth Center, New York State Department.of Health	Kirsten St. George et al
EPI_ISL_676976	USA/NY-Wadsworth-142783-01/2020	2020-04-10	Wadsworth Center, New York State Department.of Health	Wadsworth Center, New York State Department.of Health	Kirsten St. George et al
EPI_ISL_676977	USA/NY-Wadsworth-142784-01/2020	2020-04-10	Wadsworth Center, New York State Department.of Health	Wadsworth Center, New York State Department.of Health	Kirsten St. George et al
EPI_ISL_676978	USA/NY-Wadsworth-142785-01/2020	2020-04-18	Wadsworth Center, New York State Department.of Health	Wadsworth Center, New York State Department.of Health	Kirsten St. George et al
EPI_ISL_525610	USA/NY-Wadsworth-14368-01/2020	2020-03-12	Wadsworth Center, New York State Department of Health	Wadsworth Center, New York State Department of Health	Kirsten St. George et al
EPI_ISL_676979	USA/NY-Wadsworth-143769-01/2020	2020-06-17	Wadsworth Center, New York State Department.of Health	Wadsworth Center, New York State Department.of Health	Kirsten St. George et al
EPI_ISL_676734	USA/NY-Wadsworth-14380-01/2020	2020-03-13	Wadsworth Center, New York State Department.of Health	Wadsworth Center, New York State Department.of Health	Kirsten St. George et al
EPI_ISL_525611	USA/NY-Wadsworth-14419-01/2020	2020-03-09	Wadsworth Center, New York State Department of Health	Wadsworth Center, New York State Department of Health	Kirsten St. George et al
EPI_ISL_525612	USA/NY-Wadsworth-14422-01/2020	2020-03-09	Wadsworth Center, New York State Department of Health	Wadsworth Center, New York State Department of Health	Kirsten St. George et al
EPI_ISL_676735	USA/NY-Wadsworth-14427-04/2020	2020-03-08	Wadsworth Center, New York State Department.of Health	Wadsworth Center, New York State Department.of Health	Kirsten St. George et al
EPI_ISL_676980	USA/NY-Wadsworth-144455-01/2020	2020-03-13	Wadsworth Center, New York State Department.of Health	Wadsworth Center, New York State Department.of Health	Kirsten St. George et al
EPI_ISL_676981	USA/NY-Wadsworth-144456-01/2020	2020-03-21	Wadsworth Center, New York State Department.of Health	Wadsworth Center, New York State Department.of Health	Kirsten St. George et al
EPI_ISL_676736	USA/NY-Wadsworth-14524-01/2020	2020-03-12	Wadsworth Center, New York State Department.of Health	Wadsworth Center, New York State Department.of Health	Kirsten St. George et al
EPI_ISL_676694	USA/NY-Wadsworth-146786-01/2020	2020-06-20	Wadsworth Center, New York State Department.of Health	Wadsworth Center, New York State Department.of Health	Kirsten St. George et al
EPI_ISL_676700	USA/NY-Wadsworth-146787-01/2020	2020-06-20	Wadsworth Center, New York State Department.of Health	Wadsworth Center, New York State Department.of Health	Kirsten St. George et al
EPI_ISL_676982	USA/NY-Wadsworth-146856-01/2020	2020-06-21	Wadsworth Center, New York State Department.of Health	Wadsworth Center, New York State Department.of Health	Kirsten St. George et al
EPI_ISL_426322	USA/NY-Wadsworth-14726-02/2020	2020-03-12	Wadsworth Center, New York State Department.of Health	Wadsworth Center, New York State Department.of Health	Kirsten St. George et al
EPI_ISL_525613	USA/NY-Wadsworth-14811-01/2020	2020-03-13	Wadsworth Center, New York State Department of Health	Wadsworth Center, New York State Department of Health	Kirsten St. George et al
EPI_ISL_676983	USA/NY-Wadsworth-152197-01/2020	2020-06-25	Wadsworth Center, New York State Department.of Health	Wadsworth Center, New York State Department.of Health	Kirsten St. George et al
EPI_ISL_676984	USA/NY-Wadsworth-152368-01/2020	2020-06-24	Wadsworth Center, New York State Department.of Health	Wadsworth Center, New York State Department.of Health	Kirsten St. George et al
EPI_ISL_676985	USA/NY-Wadsworth-152382-01/2020	2020-06-25	Wadsworth Center, New York State Department.of Health	Wadsworth Center, New York State Department.of Health	Kirsten St. George et al
EPI_ISL_676986	USA/NY-Wadsworth-152402-01/2020	2020-06-25	Wadsworth Center, New York State Department.of Health	Wadsworth Center, New York State Department.of Health	Kirsten St. George et al
EPI_ISL_676648	USA/NY-Wadsworth-15538-01/2020	2020-03-14	Wadsworth Center, New York State Department of Health	Wadsworth Center, New York State Department of Health	Kirsten St. George et al
EPI_ISL_426310	USA/NY-Wadsworth-15616-01/2020	2020-03-14	Wadsworth Center, New York State Department.of Health	Wadsworth Center, New York State Department.of Health	Kirsten St. George et al
EPI_ISL_676987	USA/NY-Wadsworth-159719-01/2020	2020-07-01	Wadsworth Center, New York State Department.of Health	Wadsworth Center, New York State Department.of Health	Kirsten St. George et al
EPI_ISL_426306	USA/NY-Wadsworth-16004-01/2020	2020-03-15	Wadsworth Center, New York State Department.of Health	Wadsworth Center, New York State Department.of Health	Kirsten St. George et al
EPI_ISL_426296	USA/NY-Wadsworth-16080-01/2020	2020-03-14	Wadsworth Center, New York State Department.of Health	Wadsworth Center, New York State Department.of Health	Kirsten St. George et al
EPI_ISL_676737	USA/NY-Wadsworth-16084-01/2020	2020-03-15	Wadsworth Center, New York State Department.of Health	Wadsworth Center, New York State Department.of Health	Kirsten St. George et al
EPI_ISL_676738	USA/NY-Wadsworth-16115-01/2020	2020-03-15	Wadsworth Center, New York State Department.of Health	Wadsworth Center, New York State Department.of Health	Kirsten St. George et al
EPI_ISL_676988	USA/NY-Wadsworth-161631-01/2020	2020-07-06	Wadsworth Center, New York State Department.of Health	Wadsworth Center, New York State Department.of Health	Kirsten St. George et al
EPI_ISL_426319	USA/NY-Wadsworth-16166-01/2020	2020-03-15	Wadsworth Center, New York State Department.of Health	Wadsworth Center, New York State Department.of Health	Kirsten St. George et al
EPI_ISL_676739	USA/NY-Wadsworth-16175-01/2020	2020-03-15	Wadsworth Center, New York State Department.of Health	Wadsworth Center, New York State Department.of Health	Kirsten St. George et al
EPI_ISL_676740	USA/NY-Wadsworth-16217-02/2020	2020-03-15	Wadsworth Center, New York State Department.of Health	Wadsworth Center, New York State Department.of Health	Kirsten St. George et al
EPI_ISL_525614	USA/NY-Wadsworth-16307-01/2020	2020-03-15	Wadsworth Center, New York State Department of Health	Wadsworth Center, New York State Department of Health	Kirsten St. George et al
EPI_ISL_676989	USA/NY-Wadsworth-164501-01/2020	2020-07-08	Wadsworth Center, New York State Department.of Health	Wadsworth Center, New York State Department.of Health	Kirsten St. George et al
EPI_ISL_676990	USA/NY-Wadsworth-164567-01/2020	2020-07-08	Wadsworth Center, New York State Department.of Health	Wadsworth Center, New York State Department.of Health	Kirsten St. George et al
EPI_ISL_426317	USA/NY-Wadsworth-16480-01/2020	2020-03-15	Wadsworth Center, New York State Department.of Health	Wadsworth Center, New York State Department.of Health	Kirsten St. George et al
EPI_ISL_676741	USA/NY-Wadsworth-16555-01/2020	2020-03-14	Wadsworth Center, New York State Department.of Health	Wadsworth Center, New York State Department.of Health	Kirsten St. George et al
EPI_ISL_676742	USA/NY-Wadsworth-16600-01/2020	2020-03-15	Wadsworth Center, New York State Department.of Health	Wadsworth Center, New York State Department.of Health	Kirsten St. George et al
EPI_ISL_426323	USA/NY-Wadsworth-16766-01/2020	2020-03-16	Wadsworth Center, New York State Department.of Health	Wadsworth Center, New York State Department.of Health	Kirsten St. George et al
EPI_ISL_676991	USA/NY-Wadsworth-168120-01/2020	2020-07-10	Wadsworth Center, New York State Department.of Health	Wadsworth Center, New York State Department.of Health	Kirsten St. George et al
EPI_ISL_676992	USA/NY-Wadsworth-168141-01/2020	2020-07-10	Wadsworth Center, New York State Department.of Health	Wadsworth Center, New York State Department.of Health	Kirsten St. George et al
EPI_ISL_426316	USA/NY-Wadsworth-16833-01/2020	2020-03-15	Wadsworth Center, New York State Department.of Health	Wadsworth Center, New York State Department.of Health	Kirsten St. George et al
EPI_ISL_676993	USA/NY-Wadsworth-170604-01/2020	2020-07-13	Wadsworth Center, New York State Department.of Health	Wadsworth Center, New York State Department.of Health	Kirsten St. George et al
EPI_ISL_677664	USA/NY-Wadsworth-17311-01/2020	2020-03-16	Wadsworth Center, New York State Department.of Health	Wadsworth Center, New York State Department.of Health	Kirsten St. George et al
EPI_ISL_525615	USA/NY-Wadsworth-17364-01/2020	2020-03-16	Wadsworth Center, New York State Department of Health	Wadsworth Center, New York State Department of Health	Kirsten St. George et al
EPI_ISL_525616	USA/NY-Wadsworth-17549-01/2020	2020-03-16	Wadsworth Center, New York State Department of Health	Wadsworth Center, New York State Department of Health	Kirsten St. George et al
EPI_ISL_677668	USA/NY-Wadsworth-176436-01/2020	2020-07-17	Wadsworth Center, New York State Department.of Health	Wadsworth Center, New York State Department.of Health	Kirsten St. George et al
EPI_ISL_676676	USA/NY-Wadsworth-176521-01/2020	2020-07-17	Wadsworth Center, New York State Department.of Health	Wadsworth Center, New York State Department.of Health	Kirsten St. George et al
EPI_ISL_676657	USA/NY-Wadsworth-181115-01/2020	2020-07-24	Wadsworth Center, New York State Department.of Health	Wadsworth Center, New York State Department.of Health	Kirsten St. George et al
EPI_ISL_676743	USA/NY-Wadsworth-18124-01/2020	2020-03-16	Wadsworth Center, New York State Department.of Health	Wadsworth Center, New York State Department.of Health	Kirsten St. George et al
EPI_ISL_676744	USA/NY-Wadsworth-18534-01/2020	2020-03-15	Wadsworth Center, New York State Department.of Health	Wadsworth Center, New York State Department.of Health	Kirsten St. George et al
EPI_ISL_525617	USA/NY-Wadsworth-18631-01/2020	2020-03-17	Wadsworth Center, New York State Department of Health	Wadsworth Center, New York State Department of Health	Kirsten St. George et al
EPI_ISL_525618	USA/NY-Wadsworth-18637-01/2020	2020-03-17	Wadsworth Center, New York State Department of Health	Wadsworth Center, New York State Department of Health	Kirsten St. George et al
EPI_ISL_676745	USA/NY-Wadsworth-18758-01/2020	2020-03-16	Wadsworth Center, New York State Department.of Health	Wadsworth Center, New York State Department.of Health	Kirsten St. George et al
EPI_ISL_676994	USA/NY-Wadsworth-189267-01/2020	2020-07-31	Wadsworth Center, New York State Department.of Health	Wadsworth Center, New York State Department.of Health	Kirsten St. George et al
EPI_ISL_676707	USA/NY-Wadsworth-189702-01/2020	2020-07-31	Wadsworth Center, New York State Department.of Health	Wadsworth Center, New York State Department.of Health	Kirsten St. George et al
EPI_ISL_676704	USA/NY-Wadsworth-19202-01/2020	2020-03-17	Wadsworth Center, New York State Department.of Health	Wadsworth Center, New York State Department.of Health	Kirsten St. George et al
EPI_ISL_676995	USA/NY-Wadsworth-192863-01/2020	2020-06-15	Masonic Medical Research Institute	Wadsworth Center, New York State Department.of Health	Nathan Tucker et al
EPI_ISL_676996	USA/NY-Wadsworth-192864-01/2020	2020-06-15	Masonic Medical Research Institute	Wadsworth Center, New York State Department.of Health	Nathan Tucker et al
EPI_ISL_676997	USA/NY-Wadsworth-192865-01/2020	2020-06-15	Masonic Medical Research Institute	Wadsworth Center, New York State Department.of Health	Nathan Tucker et al
EPI_ISL_676998	USA/NY-Wadsworth-192866-01/2020	2020-06-17	Masonic Medical Research Institute	Wadsworth Center, New York State Department.of Health	Nathan Tucker et al
EPI_ISL_676999	USA/NY-Wadsworth-192867-01/2020	2020-06-18	Masonic Medical Research Institute	Wadsworth Center, New York State Department.of Health	Nathan Tucker et al
EPI_ISL_677000	USA/NY-Wadsworth-192868-01/2020	2020-06-21	Masonic Medical Research Institute	Wadsworth Center, New York State Department.of Health	Nathan Tucker et al
EPI_ISL_676709	USA/NY-Wadsworth-192869-01/2020	2020-06-21	Masonic Medical Research Institute	Wadsworth Center, New York State Department.of Health	Nathan Tucker et al
EPI_ISL_677001	USA/NY-Wadsworth-192870-01/2020	2020-06-18	Masonic Medical Research Institute	Wadsworth Center, New York State Department.of Health	Nathan Tucker et al
EPI_ISL_677002	USA/NY-Wadsworth-192871-01/2020	2020-06-21	Masonic Medical Research Institute	Wadsworth Center, New York State Department.of Health	Nathan Tucker et al
EPI_ISL_677003	USA/NY-Wadsworth-192872-01/2020	2020-06-21	Masonic Medical Research Institute	Wadsworth Center, New York State Department.of Health	Nathan Tucker et al
EPI_ISL_677004	USA/NY-Wadsworth-192873-01/2020	2020-06-24	Masonic Medical Research Institute	Wadsworth Center, New York State Department.of Health	Nathan Tucker et al
EPI_ISL_677005	USA/NY-Wadsworth-192874-01/2020	2020-06-29	Masonic Medical Research Institute	Wadsworth Center, New York State Department.of Health	Nathan Tucker et al
EPI_ISL_677006	USA/NY-Wadsworth-192875-01/2020	2020-06-29	Masonic Medical Research Institute	Wadsworth Center, New York State Department.of Health	Nathan Tucker et al
EPI_ISL_677007	USA/NY-Wadsworth-192876-01/2020	2020-06-30	Masonic Medical Research Institute	Wadsworth Center, New York State Department.of Health	Nathan Tucker et al
EPI_ISL_677008	USA/NY-Wadsworth-192877-01/2020	2020-06-29	Masonic Medical Research Institute	Wadsworth Center, New York State Department.of Health	Nathan Tucker et al
EPI_ISL_676661	USA/NY-Wadsworth-192878-01/2020	2020-06-29	Masonic Medical Research Institute	Wadsworth Center, New York State Department.of Health	Nathan Tucker et al
EPI_ISL_677009	USA/NY-Wadsworth-192879-01/2020	2020-06-30	Masonic Medical Research Institute	Wadsworth Center, New York State Department.of Health	Nathan Tucker et al
EPI_ISL_677010	USA/NY-Wadsworth-192880-01/2020	2020-07-01	Masonic Medical Research Institute	Wadsworth Center, New York State Department.of Health	Nathan Tucker et al
EPI_ISL_676659	USA/NY-Wadsworth-192881-01/2020	2020-07-02	Masonic Medical Research Institute	Wadsworth Center, New York State Department.of Health	Nathan Tucker et al
EPI_ISL_677011	USA/NY-Wadsworth-192882-01/2020	2020-07-02	Masonic Medical Research Institute	Wadsworth Center, New York State Department.of Health	Nathan Tucker et al
EPI_ISL_677012	USA/NY-Wadsworth-192883-01/2020	2020-07-02	Masonic Medical Research Institute	Wadsworth Center, New York State Department.of Health	Nathan Tucker et al
EPI_ISL_677013	USA/NY-Wadsworth-192884-01/2020	2020-07-03	Masonic Medical Research Institute	Wadsworth Center, New York State Department.of Health	Nathan Tucker et al
EPI_ISL_677014	USA/NY-Wadsworth-192885-01/2020	2020-07-03	Masonic Medical Research Institute	Wadsworth Center, New York State Department.of Health	Nathan Tucker et al
EPI_ISL_677015	USA/NY-Wadsworth-192886-01/2020	2020-07-03	Masonic Medical Research Institute	Wadsworth Center, New York State Department.of Health	Nathan Tucker et al
EPI_ISL_677016	USA/NY-Wadsworth-192887-01/2020	2020-07-03	Masonic Medical Research Institute	Wadsworth Center, New York State Department.of Health	Nathan Tucker et al
EPI_ISL_677017	USA/NY-Wadsworth-192889-01/2020	2020-07-04	Masonic Medical Research Institute	Wadsworth Center, New York State Department.of Health	Nathan Tucker et al
EPI_ISL_677018	USA/NY-Wadsworth-192890-01/2020	2020-07-04	Masonic Medical Research Institute	Wadsworth Center, New York State Department.of Health	Nathan Tucker et al
EPI_ISL_677019	USA/NY-Wadsworth-192891-01/2020	2020-07-04	Masonic Medical Research Institute	Wadsworth Center, New York State Department.of Health	Nathan Tucker et al
EPI_ISL_677020	USA/NY-Wadsworth-192892-01/2020	2020-07-04	Masonic Medical Research Institute	Wadsworth Center, New York State Department.of Health	Nathan Tucker et al
EPI_ISL_677021	USA/NY-Wadsworth-192893-01/2020	2020-07-03	Masonic Medical Research Institute	Wadsworth Center, New York State Department.of Health	Nathan Tucker et al
EPI_ISL_677022	USA/NY-Wadsworth-192894-01/2020	2020-07-06	Masonic Medical Research Institute	Wadsworth Center, New York State Department.of Health	Nathan Tucker et al
EPI_ISL_677669	USA/NY-Wadsworth-192895-01/2020	2020-07-06	Masonic Medical Research Institute	Wadsworth Center, New York State Department.of Health	Nathan Tucker et al
EPI_ISL_677023	USA/NY-Wadsworth-192896-01/2020	2020-07-07	Masonic Medical Research Institute	Wadsworth Center, New York State Department.of Health	Nathan Tucker et al
EPI_ISL_676713	USA/NY-Wadsworth-192897-01/2020	2020-07-08	Masonic Medical Research Institute	Wadsworth Center, New York State Department.of Health	Nathan Tucker et al
EPI_ISL_676680	USA/NY-Wadsworth-192898-01/2020	2020-07-09	Masonic Medical Research Institute	Wadsworth Center, New York State Department.of Health	Nathan Tucker et al
EPI_ISL_676663	USA/NY-Wadsworth-192903-01/2020	2020-07-16	Masonic Medical Research Institute	Wadsworth Center, New York State Department.of Health	Nathan Tucker et al
EPI_ISL_677024	USA/NY-Wadsworth-192905-01/2020	2020-07-22	Masonic Medical Research Institute	Wadsworth Center, New York State Department.of Health	Nathan Tucker et al
EPI_ISL_677025	USA/NY-Wadsworth-192907-01/2020	2020-07-27	Masonic Medical Research Institute	Wadsworth Center, New York State Department.of Health	Nathan Tucker et al
EPI_ISL_676665	USA/NY-Wadsworth-192909-01/2020	2020-07-27	Masonic Medical Research Institute	Wadsworth Center, New York State Department.of Health	Nathan Tucker et al
EPI_ISL_677026	USA/NY-Wadsworth-194530-01/2020	2020-08-07	Wadsworth Center, New York State Department.of Health	Wadsworth Center, New York State Department.of Health	Kirsten St. George et al
EPI_ISL_677027	USA/NY-Wadsworth-194531-01/2020	2020-08-07	Wadsworth Center, New York State Department.of Health	Wadsworth Center, New York State Department.of Health	Kirsten St. George et al
EPI_ISL_677028	USA/NY-Wadsworth-194536-01/2020	2020-08-07	Wadsworth Center, New York State Department.of Health	Wadsworth Center, New York State Department.of Health	Kirsten St. George et al
EPI_ISL_677029	USA/NY-Wadsworth-194538-01/2020	2020-08-07	Wadsworth Center, New York State Department.of Health	Wadsworth Center, New York State Department.of Health	Kirsten St. George et al
EPI_ISL_677030	USA/NY-Wadsworth-194545-01/2020	2020-08-07	Wadsworth Center, New York State Department.of Health	Wadsworth Center, New York State Department.of Health	Kirsten St. George et al
EPI_ISL_676662	USA/NY-Wadsworth-194546-01/2020	2020-08-07	Wadsworth Center, New York State Department.of Health	Wadsworth Center, New York State Department.of Health	Kirsten St. George et al
EPI_ISL_676653	USA/NY-Wadsworth-194562-01/2020	2020-08-07	Wadsworth Center, New York State Department.of Health	Wadsworth Center, New York State Department.of Health	Kirsten St. George et al
EPI_ISL_677031	USA/NY-Wadsworth-194563-01/2020	2020-08-07	Wadsworth Center, New York State Department.of Health	Wadsworth Center, New York State Department.of Health	Kirsten St. George et al
EPI_ISL_677032	USA/NY-Wadsworth-194568-01/2020	2020-08-07	Wadsworth Center, New York State Department.of Health	Wadsworth Center, New York State Department.of Health	Kirsten St. George et al
EPI_ISL_677033	USA/NY-Wadsworth-194569-01/2020	2020-08-07	Wadsworth Center, New York State Department.of Health	Wadsworth Center, New York State Department.of Health	Kirsten St. George et al
EPI_ISL_677034	USA/NY-Wadsworth-194570-01/2020	2020-08-07	Wadsworth Center, New York State Department.of Health	Wadsworth Center, New York State Department.of Health	Kirsten St. George et al
EPI_ISL_676651	USA/NY-Wadsworth-194573-01/2020	2020-08-07	Wadsworth Center, New York State Department.of Health	Wadsworth Center, New York State Department.of Health	Kirsten St. George et al
EPI_ISL_677035	USA/NY-Wadsworth-194579-01/2020	2020-08-07	Wadsworth Center, New York State Department.of Health	Wadsworth Center, New York State Department.of Health	Kirsten St. George et al
EPI_ISL_677036	USA/NY-Wadsworth-194583-01/2020	2020-08-07	Wadsworth Center, New York State Department.of Health	Wadsworth Center, New York State Department.of Health	Kirsten St. George et al
EPI_ISL_676660	USA/NY-Wadsworth-194584-01/2020	2020-08-07	Wadsworth Center, New York State Department.of Health	Wadsworth Center, New York State Department.of Health	Kirsten St. George et al
EPI_ISL_676671	USA/NY-Wadsworth-194587-01/2020	2020-08-07	Wadsworth Center, New York State Department.of Health	Wadsworth Center, New York State Department.of Health	Kirsten St. George et al
EPI_ISL_677037	USA/NY-Wadsworth-194588-01/2020	2020-08-07	Wadsworth Center, New York State Department.of Health	Wadsworth Center, New York State Department.of Health	Kirsten St. George et al
EPI_ISL_677038	USA/NY-Wadsworth-194589-01/2020	2020-08-07	Wadsworth Center, New York State Department.of Health	Wadsworth Center, New York State Department.of Health	Kirsten St. George et al
EPI_ISL_677039	USA/NY-Wadsworth-194591-01/2020	2020-08-07	Wadsworth Center, New York State Department.of Health	Wadsworth Center, New York State Department.of Health	Kirsten St. George et al
EPI_ISL_677040	USA/NY-Wadsworth-194594-01/2020	2020-08-07	Wadsworth Center, New York State Department.of Health	Wadsworth Center, New York State Department.of Health	Kirsten St. George et al
EPI_ISL_677041	USA/NY-Wadsworth-194595-01/2020	2020-08-07	Wadsworth Center, New York State Department.of Health	Wadsworth Center, New York State Department.of Health	Kirsten St. George et al
EPI_ISL_525619	USA/NY-Wadsworth-19679-01/2020	2020-03-16	Wadsworth Center, New York State Department of Health	Wadsworth Center, New York State Department of Health	Kirsten St. George et al
EPI_ISL_677042	USA/NY-Wadsworth-199731-01/2020	2020-08-17	Wadsworth Center, New York State Department.of Health	Wadsworth Center, New York State Department.of Health	Kirsten St. George et al
EPI_ISL_677043	USA/NY-Wadsworth-199738-01/2020	2020-08-17	Wadsworth Center, New York State Department.of Health	Wadsworth Center, New York State Department.of Health	Kirsten St. George et al
EPI_ISL_677044	USA/NY-Wadsworth-199741-01/2020	2020-08-17	Wadsworth Center, New York State Department.of Health	Wadsworth Center, New York State Department.of Health	Kirsten St. George et al
EPI_ISL_677045	USA/NY-Wadsworth-199755-01/2020	2020-08-17	Wadsworth Center, New York State Department.of Health	Wadsworth Center, New York State Department.of Health	Kirsten St. George et al
EPI_ISL_677046	USA/NY-Wadsworth-199759-01/2020	2020-08-17	Wadsworth Center, New York State Department.of Health	Wadsworth Center, New York State Department.of Health	Kirsten St. George et al
EPI_ISL_677047	USA/NY-Wadsworth-199763-01/2020	2020-08-17	Wadsworth Center, New York State Department.of Health	Wadsworth Center, New York State Department.of Health	Kirsten St. George et al
EPI_ISL_677048	USA/NY-Wadsworth-199767-01/2020	2020-08-17	Wadsworth Center, New York State Department.of Health	Wadsworth Center, New York State Department.of Health	Kirsten St. George et al
EPI_ISL_677049	USA/NY-Wadsworth-200214-01/2020	2020-06-17	Masonic Medical Research Institute	Wadsworth Center, New York State Department.of Health	Nathan Tucker et al
EPI_ISL_677050	USA/NY-Wadsworth-200215-01/2020	2020-06-18	Masonic Medical Research Institute	Wadsworth Center, New York State Department.of Health	Nathan Tucker et al
EPI_ISL_677051	USA/NY-Wadsworth-200216-01/2020	2020-06-22	Masonic Medical Research Institute	Wadsworth Center, New York State Department.of Health	Nathan Tucker et al
EPI_ISL_677052	USA/NY-Wadsworth-200217-01/2020	2020-06-23	Masonic Medical Research Institute	Wadsworth Center, New York State Department.of Health	Nathan Tucker et al
EPI_ISL_677053	USA/NY-Wadsworth-200218-01/2020	2020-06-23	Masonic Medical Research Institute	Wadsworth Center, New York State Department.of Health	Nathan Tucker et al
EPI_ISL_677054	USA/NY-Wadsworth-200219-01/2020	2020-06-24	Masonic Medical Research Institute	Wadsworth Center, New York State Department.of Health	Nathan Tucker et al
EPI_ISL_677055	USA/NY-Wadsworth-200220-01/2020	2020-06-24	Masonic Medical Research Institute	Wadsworth Center, New York State Department.of Health	Nathan Tucker et al
EPI_ISL_677056	USA/NY-Wadsworth-200221-01/2020	2020-06-24	Masonic Medical Research Institute	Wadsworth Center, New York State Department.of Health	Nathan Tucker et al
EPI_ISL_677057	USA/NY-Wadsworth-200222-01/2020	2020-06-24	Masonic Medical Research Institute	Wadsworth Center, New York State Department.of Health	Nathan Tucker et al
EPI_ISL_677058	USA/NY-Wadsworth-200223-01/2020	2020-06-28	Masonic Medical Research Institute	Wadsworth Center, New York State Department.of Health	Nathan Tucker et al
EPI_ISL_676668	USA/NY-Wadsworth-200224-01/2020	2020-06-29	Masonic Medical Research Institute	Wadsworth Center, New York State Department.of Health	Nathan Tucker et al
EPI_ISL_677059	USA/NY-Wadsworth-200225-01/2020	2020-07-01	Masonic Medical Research Institute	Wadsworth Center, New York State Department.of Health	Nathan Tucker et al
EPI_ISL_677060	USA/NY-Wadsworth-200226-01/2020	2020-07-01	Masonic Medical Research Institute	Wadsworth Center, New York State Department.of Health	Nathan Tucker et al
EPI_ISL_677061	USA/NY-Wadsworth-200227-01/2020	2020-07-01	Masonic Medical Research Institute	Wadsworth Center, New York State Department.of Health	Nathan Tucker et al
EPI_ISL_677062	USA/NY-Wadsworth-200228-01/2020	2020-07-01	Masonic Medical Research Institute	Wadsworth Center, New York State Department.of Health	Nathan Tucker et al
EPI_ISL_677063	USA/NY-Wadsworth-200229-01/2020	2020-07-01	Masonic Medical Research Institute	Wadsworth Center, New York State Department.of Health	Nathan Tucker et al
EPI_ISL_677064	USA/NY-Wadsworth-200230-01/2020	2020-07-02	Masonic Medical Research Institute	Wadsworth Center, New York State Department.of Health	Nathan Tucker et al
EPI_ISL_677065	USA/NY-Wadsworth-200231-01/2020	2020-07-02	Masonic Medical Research Institute	Wadsworth Center, New York State Department.of Health	Nathan Tucker et al
EPI_ISL_677066	USA/NY-Wadsworth-200232-01/2020	2020-07-05	Masonic Medical Research Institute	Wadsworth Center, New York State Department.of Health	Nathan Tucker et al
EPI_ISL_677067	USA/NY-Wadsworth-200233-01/2020	2020-07-06	Masonic Medical Research Institute	Wadsworth Center, New York State Department.of Health	Nathan Tucker et al
EPI_ISL_677068	USA/NY-Wadsworth-200234-01/2020	2020-07-06	Masonic Medical Research Institute	Wadsworth Center, New York State Department.of Health	Nathan Tucker et al
EPI_ISL_677069	USA/NY-Wadsworth-200235-01/2020	2020-07-07	Masonic Medical Research Institute	Wadsworth Center, New York State Department.of Health	Nathan Tucker et al
EPI_ISL_677070	USA/NY-Wadsworth-200236-01/2020	2020-07-08	Masonic Medical Research Institute	Wadsworth Center, New York State Department.of Health	Nathan Tucker et al
EPI_ISL_677071	USA/NY-Wadsworth-200237-01/2020	2020-07-13	Masonic Medical Research Institute	Wadsworth Center, New York State Department.of Health	Nathan Tucker et al
EPI_ISL_677072	USA/NY-Wadsworth-200238-01/2020	2020-07-15	Masonic Medical Research Institute	Wadsworth Center, New York State Department.of Health	Nathan Tucker et al
EPI_ISL_677073	USA/NY-Wadsworth-200239-01/2020	2020-07-17	Masonic Medical Research Institute	Wadsworth Center, New York State Department.of Health	Nathan Tucker et al
EPI_ISL_677074	USA/NY-Wadsworth-200240-01/2020	2020-07-19	Masonic Medical Research Institute	Wadsworth Center, New York State Department.of Health	Nathan Tucker et al
EPI_ISL_677075	USA/NY-Wadsworth-200241-01/2020	2020-07-20	Masonic Medical Research Institute	Wadsworth Center, New York State Department.of Health	Nathan Tucker et al
EPI_ISL_676726	USA/NY-Wadsworth-200242-01/2020	2020-07-22	Masonic Medical Research Institute	Wadsworth Center, New York State Department.of Health	Nathan Tucker et al
EPI_ISL_677076	USA/NY-Wadsworth-200243-01/2020	2020-06-23	Masonic Medical Research Institute	Wadsworth Center, New York State Department.of Health	Nathan Tucker et al
EPI_ISL_676746	USA/NY-Wadsworth-20071-01/2020	2020-03-18	Wadsworth Center, New York State Department.of Health	Wadsworth Center, New York State Department.of Health	Kirsten St. George et al
EPI_ISL_677077	USA/NY-Wadsworth-201446-01/2020	2020-08-19	Wadsworth Center, New York State Department.of Health	Wadsworth Center, New York State Department.of Health	Kirsten St. George et al
EPI_ISL_677078	USA/NY-Wadsworth-201485-01/2020	2020-08-19	Wadsworth Center, New York State Department.of Health	Wadsworth Center, New York State Department.of Health	Kirsten St. George et al
EPI_ISL_677079	USA/NY-Wadsworth-203545-01/2020	2020-08-25	Wadsworth Center, New York State Department.of Health	Wadsworth Center, New York State Department.of Health	Kirsten St. George et al
EPI_ISL_677080	USA/NY-Wadsworth-203546-01/2020	2020-08-25	Wadsworth Center, New York State Department.of Health	Wadsworth Center, New York State Department.of Health	Kirsten St. George et al
EPI_ISL_677081	USA/NY-Wadsworth-203550-01/2020	2020-08-25	Wadsworth Center, New York State Department.of Health	Wadsworth Center, New York State Department.of Health	Kirsten St. George et al
EPI_ISL_677082	USA/NY-Wadsworth-203562-01/2020	2020-08-25	Wadsworth Center, New York State Department.of Health	Wadsworth Center, New York State Department.of Health	Kirsten St. George et al
EPI_ISL_677083	USA/NY-Wadsworth-204625-01/2020	2020-08-26	Wadsworth Center, New York State Department.of Health	Wadsworth Center, New York State Department.of Health	Kirsten St. George et al
EPI_ISL_677084	USA/NY-Wadsworth-204626-01/2020	2020-08-26	Wadsworth Center, New York State Department.of Health	Wadsworth Center, New York State Department.of Health	Kirsten St. George et al
EPI_ISL_677085	USA/NY-Wadsworth-204627-01/2020	2020-08-26	Wadsworth Center, New York State Department.of Health	Wadsworth Center, New York State Department.of Health	Kirsten St. George et al
EPI_ISL_677086	USA/NY-Wadsworth-204628-01/2020	2020-08-26	Wadsworth Center, New York State Department.of Health	Wadsworth Center, New York State Department.of Health	Kirsten St. George et al
EPI_ISL_677087	USA/NY-Wadsworth-204634-01/2020	2020-08-26	Wadsworth Center, New York State Department.of Health	Wadsworth Center, New York State Department.of Health	Kirsten St. George et al
EPI_ISL_677088	USA/NY-Wadsworth-204636-01/2020	2020-08-26	Wadsworth Center, New York State Department.of Health	Wadsworth Center, New York State Department.of Health	Kirsten St. George et al
EPI_ISL_677089	USA/NY-Wadsworth-207202-01/2020	2020-09-01	Wadsworth Center, New York State Department.of Health	Wadsworth Center, New York State Department.of Health	Kirsten St. George et al
EPI_ISL_677090	USA/NY-Wadsworth-207256-01/2020	2020-09-01	Wadsworth Center, New York State Department.of Health	Wadsworth Center, New York State Department.of Health	Kirsten St. George et al
EPI_ISL_677091	USA/NY-Wadsworth-207860-01/2020	2020-09-01	Wadsworth Center, New York State Department.of Health	Wadsworth Center, New York State Department.of Health	Kirsten St. George et al
EPI_ISL_676747	USA/NY-Wadsworth-20843-01/2020	2020-03-18	Wadsworth Center, New York State Department.of Health	Wadsworth Center, New York State Department.of Health	Kirsten St. George et al
EPI_ISL_677092	USA/NY-Wadsworth-209101-01/2020	2020-09-02	Wadsworth Center, New York State Department.of Health	Wadsworth Center, New York State Department.of Health	Kirsten St. George et al
EPI_ISL_677670	USA/NY-Wadsworth-210205-01/2020	2020-09-02	Wadsworth Center, New York State Department.of Health	Wadsworth Center, New York State Department.of Health	Kirsten St. George et al
EPI_ISL_677093	USA/NY-Wadsworth-210262-01/2020	2020-09-03	Wadsworth Center, New York State Department.of Health	Wadsworth Center, New York State Department.of Health	Kirsten St. George et al
EPI_ISL_734287	USA/NY-Wadsworth-210263-01/2020	2020-09-03	Wadsworth Center, New York State Department.of Health	Wadsworth Center, New York State Department.of Health	Kirsten St. George et al
EPI_ISL_734307	USA/NY-Wadsworth-210267-01/2020	2020-09-03	Wadsworth Center, New York State Department.of Health	Wadsworth Center, New York State Department.of Health	Kirsten St. George et al
EPI_ISL_677094	USA/NY-Wadsworth-210698-01/2020	2020-09-03	Wadsworth Center, New York State Department.of Health	Wadsworth Center, New York State Department.of Health	Kirsten St. George et al
EPI_ISL_677095	USA/NY-Wadsworth-211722-01/2020	2020-09-03	Wadsworth Center, New York State Department.of Health	Wadsworth Center, New York State Department.of Health	Kirsten St. George et al
EPI_ISL_677096	USA/NY-Wadsworth-211749-01/2020	2020-09-04	Wadsworth Center, New York State Department.of Health	Wadsworth Center, New York State Department.of Health	Kirsten St. George et al
EPI_ISL_677097	USA/NY-Wadsworth-211750-01/2020	2020-09-04	Wadsworth Center, New York State Department.of Health	Wadsworth Center, New York State Department.of Health	Kirsten St. George et al
EPI_ISL_525620	USA/NY-Wadsworth-21196-01/2020	2020-03-18	Wadsworth Center, New York State Department of Health	Wadsworth Center, New York State Department of Health	Kirsten St. George et al
EPI_ISL_677098	USA/NY-Wadsworth-212770-01/2020	2020-09-08	Wadsworth Center, New York State Department.of Health	Wadsworth Center, New York State Department.of Health	Kirsten St. George et al
EPI_ISL_765499	USA/NY-Wadsworth-213736-01/2020	2020-09-09	Wadsworth Center, New York State Department.of Health	Wadsworth Center, New York State Department.of Health	Kirsten St. George et al
EPI_ISL_765500	USA/NY-Wadsworth-213737-01/2020	2020-09-09	Wadsworth Center, New York State Department.of Health	Wadsworth Center, New York State Department.of Health	Kirsten St. George et al
EPI_ISL_765501	USA/NY-Wadsworth-213738-01/2020	2020-09-09	Wadsworth Center, New York State Department.of Health	Wadsworth Center, New York State Department.of Health	Kirsten St. George et al
EPI_ISL_765498	USA/NY-Wadsworth-213917-01/2020	2020-09-08	Wadsworth Center, New York State Department.of Health	Wadsworth Center, New York State Department.of Health	Kirsten St. George et al
EPI_ISL_765480	USA/NY-Wadsworth-213972-01/2020	2020-09-09	Wadsworth Center, New York State Department.of Health	Wadsworth Center, New York State Department.of Health	Kirsten St. George et al
EPI_ISL_765484	USA/NY-Wadsworth-213973-01/2020	2020-09-09	Wadsworth Center, New York State Department.of Health	Wadsworth Center, New York State Department.of Health	Kirsten St. George et al
EPI_ISL_765496	USA/NY-Wadsworth-213974-01/2020	2020-09-09	Wadsworth Center, New York State Department.of Health	Wadsworth Center, New York State Department.of Health	Kirsten St. George et al
EPI_ISL_765497	USA/NY-Wadsworth-213976-01/2020	2020-09-09	Wadsworth Center, New York State Department.of Health	Wadsworth Center, New York State Department.of Health	Kirsten St. George et al
EPI_ISL_765487	USA/NY-Wadsworth-213978-01/2020	2020-09-09	Wadsworth Center, New York State Department.of Health	Wadsworth Center, New York State Department.of Health	Kirsten St. George et al
EPI_ISL_765488	USA/NY-Wadsworth-213980-01/2020	2020-09-09	Wadsworth Center, New York State Department.of Health	Wadsworth Center, New York State Department.of Health	Kirsten St. George et al
EPI_ISL_765502	USA/NY-Wadsworth-214713-01/2020	2020-09-10	Wadsworth Center, New York State Department.of Health	Wadsworth Center, New York State Department.of Health	Kirsten St. George et al
EPI_ISL_677671	USA/NY-Wadsworth-214818-01/2020	2020-09-10	Wadsworth Center, New York State Department.of Health	Wadsworth Center, New York State Department.of Health	Kirsten St. George et al
EPI_ISL_525621	USA/NY-Wadsworth-21493-01/2020	2020-03-18	Wadsworth Center, New York State Department of Health	Wadsworth Center, New York State Department of Health	Kirsten St. George et al
EPI_ISL_677099	USA/NY-Wadsworth-215212-01/2020	2020-09-11	Wadsworth Center, New York State Department.of Health	Wadsworth Center, New York State Department.of Health	Kirsten St. George et al
EPI_ISL_677100	USA/NY-Wadsworth-215499-01/2020	2020-09-11	Wadsworth Center, New York State Department.of Health	Wadsworth Center, New York State Department.of Health	Kirsten St. George et al
EPI_ISL_765486	USA/NY-Wadsworth-215654-01/2020	2020-09-13	Wadsworth Center, New York State Department.of Health	Wadsworth Center, New York State Department.of Health	Kirsten St. George et al
EPI_ISL_765482	USA/NY-Wadsworth-215714-01/2020	2020-09-13	Wadsworth Center, New York State Department.of Health	Wadsworth Center, New York State Department.of Health	Kirsten St. George et al
EPI_ISL_765503	USA/NY-Wadsworth-215771-01/2020	2020-09-13	Wadsworth Center, New York State Department.of Health	Wadsworth Center, New York State Department.of Health	Kirsten St. George et al
EPI_ISL_765504	USA/NY-Wadsworth-216883-01/2020	2020-09-14	Wadsworth Center, New York State Department.of Health	Wadsworth Center, New York State Department.of Health	Kirsten St. George et al
EPI_ISL_765506	USA/NY-Wadsworth-217616-01/2020	2020-09-15	Wadsworth Center, New York State Department.of Health	Wadsworth Center, New York State Department.of Health	Kirsten St. George et al
EPI_ISL_765507	USA/NY-Wadsworth-217623-01/2020	2020-09-15	Wadsworth Center, New York State Department.of Health	Wadsworth Center, New York State Department.of Health	Kirsten St. George et al
EPI_ISL_677101	USA/NY-Wadsworth-217641-01/2020	2020-09-15	Wadsworth Center, New York State Department.of Health	Wadsworth Center, New York State Department.of Health	Kirsten St. George et al
EPI_ISL_765505	USA/NY-Wadsworth-218073-01/2020	2020-09-15	Wadsworth Center, New York State Department.of Health	Wadsworth Center, New York State Department.of Health	Kirsten St. George et al
EPI_ISL_676748	USA/NY-Wadsworth-22016-01/2020	2020-03-19	Wadsworth Center, New York State Department.of Health	Wadsworth Center, New York State Department.of Health	Kirsten St. George et al
EPI_ISL_677102	USA/NY-Wadsworth-220230-01/2020	2020-09-17	Wadsworth Center, New York State Department.of Health	Wadsworth Center, New York State Department.of Health	Kirsten St. George et al
EPI_ISL_765508	USA/NY-Wadsworth-220236-01/2020	2020-09-17	Wadsworth Center, New York State Department.of Health	Wadsworth Center, New York State Department.of Health	Kirsten St. George et al
EPI_ISL_677103	USA/NY-Wadsworth-220320-01/2020	2020-09-17	Wadsworth Center, New York State Department.of Health	Wadsworth Center, New York State Department.of Health	Kirsten St. George et al
EPI_ISL_765510	USA/NY-Wadsworth-222415-01/2020	2020-09-19	Wadsworth Center, New York State Department.of Health	Wadsworth Center, New York State Department.of Health	Kirsten St. George et al
EPI_ISL_765509	USA/NY-Wadsworth-222417-01/2020	2020-09-19	Wadsworth Center, New York State Department.of Health	Wadsworth Center, New York State Department.of Health	Kirsten St. George et al
EPI_ISL_765485	USA/NY-Wadsworth-223558-01/2020	2020-09-21	Wadsworth Center, New York State Department.of Health	Wadsworth Center, New York State Department.of Health	Kirsten St. George et al
EPI_ISL_677104	USA/NY-Wadsworth-223644-01/2020	2020-09-20	Wadsworth Center, New York State Department.of Health	Wadsworth Center, New York State Department.of Health	Kirsten St. George et al
EPI_ISL_765515	USA/NY-Wadsworth-223742-01/2020	2020-09-21	Wadsworth Center, New York State Department.of Health	Wadsworth Center, New York State Department.of Health	Kirsten St. George et al
EPI_ISL_765512	USA/NY-Wadsworth-223775-01/2020	2020-09-21	Wadsworth Center, New York State Department.of Health	Wadsworth Center, New York State Department.of Health	Kirsten St. George et al
EPI_ISL_765511	USA/NY-Wadsworth-223805-01/2020	2020-09-21	Wadsworth Center, New York State Department.of Health	Wadsworth Center, New York State Department.of Health	Kirsten St. George et al
EPI_ISL_765513	USA/NY-Wadsworth-223831-01/2020	2020-09-21	Wadsworth Center, New York State Department.of Health	Wadsworth Center, New York State Department.of Health	Kirsten St. George et al
EPI_ISL_765514	USA/NY-Wadsworth-224047-01/2020	2020-09-21	Wadsworth Center, New York State Department.of Health	Wadsworth Center, New York State Department.of Health	Kirsten St. George et al
EPI_ISL_677105	USA/NY-Wadsworth-224392-01/2020	2020-09-22	Wadsworth Center, New York State Department.of Health	Wadsworth Center, New York State Department.of Health	Kirsten St. George et al
EPI_ISL_677106	USA/NY-Wadsworth-224393-01/2020	2020-09-22	Wadsworth Center, New York State Department.of Health	Wadsworth Center, New York State Department.of Health	Kirsten St. George et al
EPI_ISL_677107	USA/NY-Wadsworth-224416-01/2020	2020-09-22	Wadsworth Center, New York State Department.of Health	Wadsworth Center, New York State Department.of Health	Kirsten St. George et al
EPI_ISL_767425	USA/NY-Wadsworth-224452-01/2020	2020-09-22	Wadsworth Center, New York State Department.of Health	Wadsworth Center, New York State Department.of Health	Kirsten St. George et al
EPI_ISL_767426	USA/NY-Wadsworth-224529-01/2020	2020-09-22	Wadsworth Center, New York State Department.of Health	Wadsworth Center, New York State Department.of Health	Kirsten St. George et al
EPI_ISL_677108	USA/NY-Wadsworth-224539-01/2020	2020-09-22	Wadsworth Center, New York State Department.of Health	Wadsworth Center, New York State Department.of Health	Kirsten St. George et al
EPI_ISL_765516	USA/NY-Wadsworth-224559-01/2020	2020-09-22	Wadsworth Center, New York State Department.of Health	Wadsworth Center, New York State Department.of Health	Kirsten St. George et al
EPI_ISL_677109	USA/NY-Wadsworth-224726-01/2020	2020-09-22	Wadsworth Center, New York State Department.of Health	Wadsworth Center, New York State Department.of Health	Kirsten St. George et al
EPI_ISL_676749	USA/NY-Wadsworth-22502-01/2020	2020-03-19	Wadsworth Center, New York State Department.of Health	Wadsworth Center, New York State Department.of Health	Kirsten St. George et al
EPI_ISL_426313	USA/NY-Wadsworth-22503-01/2020	2020-03-19	Wadsworth Center, New York State Department.of Health	Wadsworth Center, New York State Department.of Health	Kirsten St. George et al
EPI_ISL_677110	USA/NY-Wadsworth-225049-01/2020	2020-09-22	Wadsworth Center, New York State Department.of Health	Wadsworth Center, New York State Department.of Health	Kirsten St. George et al
EPI_ISL_525622	USA/NY-Wadsworth-22513-01/2020	2020-03-16	Wadsworth Center, New York State Department of Health	Wadsworth Center, New York State Department of Health	Kirsten St. George et al
EPI_ISL_676750	USA/NY-Wadsworth-22514-01/2020	2020-03-19	Wadsworth Center, New York State Department.of Health	Wadsworth Center, New York State Department.of Health	Kirsten St. George et al
EPI_ISL_767427	USA/NY-Wadsworth-225541-01/2020	2020-09-23	Wadsworth Center, New York State Department.of Health	Wadsworth Center, New York State Department.of Health	Kirsten St. George et al
EPI_ISL_767428	USA/NY-Wadsworth-225796-01/2020	2020-09-23	Wadsworth Center, New York State Department.of Health	Wadsworth Center, New York State Department.of Health	Kirsten St. George et al
EPI_ISL_767429	USA/NY-Wadsworth-225801-01/2020	2020-09-23	Wadsworth Center, New York State Department.of Health	Wadsworth Center, New York State Department.of Health	Kirsten St. George et al
EPI_ISL_767430	USA/NY-Wadsworth-225865-01/2020	2020-09-23	Wadsworth Center, New York State Department.of Health	Wadsworth Center, New York State Department.of Health	Kirsten St. George et al
EPI_ISL_767431	USA/NY-Wadsworth-226213-01/2020	2020-09-23	Wadsworth Center, New York State Department.of Health	Wadsworth Center, New York State Department.of Health	Kirsten St. George et al
EPI_ISL_734308	USA/NY-Wadsworth-226214-01/2020	2020-09-23	Wadsworth Center, New York State Department.of Health	Wadsworth Center, New York State Department.of Health	Kirsten St. George et al
EPI_ISL_767432	USA/NY-Wadsworth-226222-01/2020	2020-09-23	Wadsworth Center, New York State Department.of Health	Wadsworth Center, New York State Department.of Health	Kirsten St. George et al
EPI_ISL_767433	USA/NY-Wadsworth-226223-01/2020	2020-09-23	Wadsworth Center, New York State Department.of Health	Wadsworth Center, New York State Department.of Health	Kirsten St. George et al
EPI_ISL_767434	USA/NY-Wadsworth-226226-01/2020	2020-09-23	Wadsworth Center, New York State Department.of Health	Wadsworth Center, New York State Department.of Health	Kirsten St. George et al
EPI_ISL_767435	USA/NY-Wadsworth-226232-01/2020	2020-09-23	Wadsworth Center, New York State Department.of Health	Wadsworth Center, New York State Department.of Health	Kirsten St. George et al
EPI_ISL_767436	USA/NY-Wadsworth-226378-01/2020	2020-09-23	Wadsworth Center, New York State Department.of Health	Wadsworth Center, New York State Department.of Health	Kirsten St. George et al
EPI_ISL_767437	USA/NY-Wadsworth-226388-01/2020	2020-09-23	Wadsworth Center, New York State Department.of Health	Wadsworth Center, New York State Department.of Health	Kirsten St. George et al
EPI_ISL_767438	USA/NY-Wadsworth-226389-01/2020	2020-09-23	Wadsworth Center, New York State Department.of Health	Wadsworth Center, New York State Department.of Health	Kirsten St. George et al
EPI_ISL_677111	USA/NY-Wadsworth-226476-01/2020	2020-08-22	Masonic Medical Research Institute	Wadsworth Center, New York State Department.of Health	Nathan Tucker et al
EPI_ISL_677112	USA/NY-Wadsworth-226480-01/2020	2020-08-20	Masonic Medical Research Institute	Wadsworth Center, New York State Department.of Health	Nathan Tucker et al
EPI_ISL_677113	USA/NY-Wadsworth-226481-01/2020	2020-08-04	Masonic Medical Research Institute	Wadsworth Center, New York State Department.of Health	Nathan Tucker et al
EPI_ISL_677114	USA/NY-Wadsworth-226482-01/2020	2020-08-01	Masonic Medical Research Institute	Wadsworth Center, New York State Department.of Health	Nathan Tucker et al
EPI_ISL_677115	USA/NY-Wadsworth-226483-01/2020	2020-07-28	Masonic Medical Research Institute	Wadsworth Center, New York State Department.of Health	Nathan Tucker et al
EPI_ISL_677116	USA/NY-Wadsworth-226484-01/2020	2020-08-09	Masonic Medical Research Institute	Wadsworth Center, New York State Department.of Health	Nathan Tucker et al
EPI_ISL_677117	USA/NY-Wadsworth-226485-01/2020	2020-08-12	Masonic Medical Research Institute	Wadsworth Center, New York State Department.of Health	Nathan Tucker et al
EPI_ISL_677118	USA/NY-Wadsworth-226486-01/2020	2020-08-17	Masonic Medical Research Institute	Wadsworth Center, New York State Department.of Health	Nathan Tucker et al
EPI_ISL_677119	USA/NY-Wadsworth-226487-01/2020	2020-08-23	Masonic Medical Research Institute	Wadsworth Center, New York State Department.of Health	Nathan Tucker et al
EPI_ISL_676673	USA/NY-Wadsworth-226488-01/2020	2020-07-28	Masonic Medical Research Institute	Wadsworth Center, New York State Department.of Health	Nathan Tucker et al
EPI_ISL_677672	USA/NY-Wadsworth-226489-01/2020	2020-08-06	Masonic Medical Research Institute	Wadsworth Center, New York State Department.of Health	Nathan Tucker et al
EPI_ISL_677120	USA/NY-Wadsworth-226490-01/2020	2020-07-27	Masonic Medical Research Institute	Wadsworth Center, New York State Department.of Health	Nathan Tucker et al
EPI_ISL_677121	USA/NY-Wadsworth-226491-01/2020	2020-07-27	Masonic Medical Research Institute	Wadsworth Center, New York State Department.of Health	Nathan Tucker et al
EPI_ISL_677122	USA/NY-Wadsworth-226492-01/2020	2020-08-17	Masonic Medical Research Institute	Wadsworth Center, New York State Department.of Health	Nathan Tucker et al
EPI_ISL_676652	USA/NY-Wadsworth-226494-01/2020	2020-08-03	Masonic Medical Research Institute	Wadsworth Center, New York State Department.of Health	Nathan Tucker et al
EPI_ISL_677123	USA/NY-Wadsworth-226513-01/2020	2020-07-29	Masonic Medical Research Institute	Wadsworth Center, New York State Department.of Health	Nathan Tucker et al
EPI_ISL_677124	USA/NY-Wadsworth-226514-01/2020	2020-08-24	Masonic Medical Research Institute	Wadsworth Center, New York State Department.of Health	Nathan Tucker et al
EPI_ISL_677125	USA/NY-Wadsworth-226515-01/2020	2020-08-18	Masonic Medical Research Institute	Wadsworth Center, New York State Department.of Health	Nathan Tucker et al
EPI_ISL_677126	USA/NY-Wadsworth-226516-01/2020	2020-08-20	Masonic Medical Research Institute	Wadsworth Center, New York State Department.of Health	Nathan Tucker et al
EPI_ISL_677127	USA/NY-Wadsworth-226517-01/2020	2020-08-03	Masonic Medical Research Institute	Wadsworth Center, New York State Department.of Health	Nathan Tucker et al
EPI_ISL_677128	USA/NY-Wadsworth-226518-01/2020	2020-08-04	Masonic Medical Research Institute	Wadsworth Center, New York State Department.of Health	Nathan Tucker et al
EPI_ISL_677129	USA/NY-Wadsworth-226519-01/2020	2020-08-19	Masonic Medical Research Institute	Wadsworth Center, New York State Department.of Health	Nathan Tucker et al
EPI_ISL_677130	USA/NY-Wadsworth-226966-01/2020	2020-09-24	Wadsworth Center, New York State Department.of Health	Wadsworth Center, New York State Department.of Health	Kirsten St. George et al
EPI_ISL_767439	USA/NY-Wadsworth-228285-01/2020	2020-09-25	Wadsworth Center, New York State Department.of Health	Wadsworth Center, New York State Department.of Health	Kirsten St. George et al
EPI_ISL_767440	USA/NY-Wadsworth-228302-01/2020	2020-09-25	Wadsworth Center, New York State Department.of Health	Wadsworth Center, New York State Department.of Health	Kirsten St. George et al
EPI_ISL_767441	USA/NY-Wadsworth-228324-01/2020	2020-09-25	Wadsworth Center, New York State Department.of Health	Wadsworth Center, New York State Department.of Health	Kirsten St. George et al
EPI_ISL_767442	USA/NY-Wadsworth-228345-01/2020	2020-09-25	Wadsworth Center, New York State Department.of Health	Wadsworth Center, New York State Department.of Health	Kirsten St. George et al
EPI_ISL_767443	USA/NY-Wadsworth-228385-01/2020	2020-09-25	Wadsworth Center, New York State Department.of Health	Wadsworth Center, New York State Department.of Health	Kirsten St. George et al
EPI_ISL_677131	USA/NY-Wadsworth-228415-01/2020	2020-09-25	Wadsworth Center, New York State Department.of Health	Wadsworth Center, New York State Department.of Health	Kirsten St. George et al
EPI_ISL_767444	USA/NY-Wadsworth-228418-01/2020	2020-09-25	Wadsworth Center, New York State Department.of Health	Wadsworth Center, New York State Department.of Health	Kirsten St. George et al
EPI_ISL_767445	USA/NY-Wadsworth-228448-01/2020	2020-09-25	Wadsworth Center, New York State Department.of Health	Wadsworth Center, New York State Department.of Health	Kirsten St. George et al
EPI_ISL_767446	USA/NY-Wadsworth-228529-01/2020	2020-09-25	Wadsworth Center, New York State Department.of Health	Wadsworth Center, New York State Department.of Health	Kirsten St. George et al
EPI_ISL_426315	USA/NY-Wadsworth-22874-01/2020	2020-03-19	Wadsworth Center, New York State Department.of Health	Wadsworth Center, New York State Department.of Health	Kirsten St. George et al
EPI_ISL_767578	USA/NY-Wadsworth-229080-01/2020	2020-09-26	Wadsworth Center, New York State Department.of Health	Wadsworth Center, New York State Department.of Health	Kirsten St. George et al
EPI_ISL_767447	USA/NY-Wadsworth-229106-01/2020	2020-09-26	Wadsworth Center, New York State Department.of Health	Wadsworth Center, New York State Department.of Health	Kirsten St. George et al
EPI_ISL_767448	USA/NY-Wadsworth-229107-01/2020	2020-09-26	Wadsworth Center, New York State Department.of Health	Wadsworth Center, New York State Department.of Health	Kirsten St. George et al
EPI_ISL_677132	USA/NY-Wadsworth-229167-01/2020	2020-09-26	Wadsworth Center, New York State Department.of Health	Wadsworth Center, New York State Department.of Health	Kirsten St. George et al
EPI_ISL_767449	USA/NY-Wadsworth-229230-01/2020	2020-09-26	Wadsworth Center, New York State Department.of Health	Wadsworth Center, New York State Department.of Health	Kirsten St. George et al
EPI_ISL_676666	USA/NY-Wadsworth-231744-01/2020	2020-09-23	Wadsworth Center, New York State Department.of Health	Wadsworth Center, New York State Department.of Health	Kirsten St. George et al
EPI_ISL_677133	USA/NY-Wadsworth-232102-01/2020	2020-09-30	Wadsworth Center, New York State Department.of Health	Wadsworth Center, New York State Department.of Health	Kirsten St. George et al
EPI_ISL_676751	USA/NY-Wadsworth-23321-01/2020	2020-03-19	Wadsworth Center, New York State Department.of Health	Wadsworth Center, New York State Department.of Health	Kirsten St. George et al
EPI_ISL_734309	USA/NY-Wadsworth-233280-01/2020	2020-10-01	Wadsworth Center, New York State Department.of Health	Wadsworth Center, New York State Department.of Health	Kirsten St. George et al
EPI_ISL_754529	USA/NY-Wadsworth-233298-01/2020	2020-10-01	Wadsworth Center, New York State Department.of Health	Wadsworth Center, New York State Department.of Health	Kirsten St. George et al
EPI_ISL_754527	USA/NY-Wadsworth-233496-01/2020	2020-10-01	Wadsworth Center, New York State Department.of Health	Wadsworth Center, New York State Department.of Health	Kirsten St. George et al
EPI_ISL_754528	USA/NY-Wadsworth-233510-01/2020	2020-10-01	Wadsworth Center, New York State Department.of Health	Wadsworth Center, New York State Department.of Health	Kirsten St. George et al
EPI_ISL_734310	USA/NY-Wadsworth-233575-01/2020	2020-10-01	Wadsworth Center, New York State Department.of Health	Wadsworth Center, New York State Department.of Health	Kirsten St. George et al
EPI_ISL_734311	USA/NY-Wadsworth-233695-01/2020	2020-10-01	Wadsworth Center, New York State Department.of Health	Wadsworth Center, New York State Department.of Health	Kirsten St. George et al
EPI_ISL_754526	USA/NY-Wadsworth-233786-01/2020	2020-10-01	Wadsworth Center, New York State Department.of Health	Wadsworth Center, New York State Department.of Health	Kirsten St. George et al
EPI_ISL_734312	USA/NY-Wadsworth-233888-01/2020	2020-10-01	Wadsworth Center, New York State Department.of Health	Wadsworth Center, New York State Department.of Health	Kirsten St. George et al
EPI_ISL_754531	USA/NY-Wadsworth-233889-01/2020	2020-10-01	Wadsworth Center, New York State Department.of Health	Wadsworth Center, New York State Department.of Health	Kirsten St. George et al
EPI_ISL_754532	USA/NY-Wadsworth-233890-01/2020	2020-10-01	Wadsworth Center, New York State Department.of Health	Wadsworth Center, New York State Department.of Health	Kirsten St. George et al
EPI_ISL_734313	USA/NY-Wadsworth-233901-01/2020	2020-10-01	Wadsworth Center, New York State Department.of Health	Wadsworth Center, New York State Department.of Health	Kirsten St. George et al
EPI_ISL_754530	USA/NY-Wadsworth-233903-01/2020	2020-10-01	Wadsworth Center, New York State Department.of Health	Wadsworth Center, New York State Department.of Health	Kirsten St. George et al
EPI_ISL_734314	USA/NY-Wadsworth-234464-01/2020	2020-10-02	Wadsworth Center, New York State Department.of Health	Wadsworth Center, New York State Department.of Health	Kirsten St. George et al
EPI_ISL_734315	USA/NY-Wadsworth-234838-01/2020	2020-10-02	Wadsworth Center, New York State Department.of Health	Wadsworth Center, New York State Department.of Health	Kirsten St. George et al
EPI_ISL_734316	USA/NY-Wadsworth-236443-01/2020	2020-10-03	Wadsworth Center, New York State Department.of Health	Wadsworth Center, New York State Department.of Health	Kirsten St. George et al
EPI_ISL_754533	USA/NY-Wadsworth-236445-01/2020	2020-10-03	Wadsworth Center, New York State Department.of Health	Wadsworth Center, New York State Department.of Health	Kirsten St. George et al
EPI_ISL_754536	USA/NY-Wadsworth-236583-01/2020	2020-10-05	Wadsworth Center, New York State Department.of Health	Wadsworth Center, New York State Department.of Health	Kirsten St. George et al
EPI_ISL_754535	USA/NY-Wadsworth-236645-01/2020	2020-10-04	Wadsworth Center, New York State Department.of Health	Wadsworth Center, New York State Department.of Health	Kirsten St. George et al
EPI_ISL_734294	USA/NY-Wadsworth-236750-01/2020	2020-10-05	Wadsworth Center, New York State Department.of Health	Wadsworth Center, New York State Department.of Health	Kirsten St. George et al
EPI_ISL_754537	USA/NY-Wadsworth-236980-01/2020	2020-10-05	Wadsworth Center, New York State Department.of Health	Wadsworth Center, New York State Department.of Health	Kirsten St. George et al
EPI_ISL_734317	USA/NY-Wadsworth-236998-01/2020	2020-10-05	Wadsworth Center, New York State Department.of Health	Wadsworth Center, New York State Department.of Health	Kirsten St. George et al
EPI_ISL_754539	USA/NY-Wadsworth-237005-01/2020	2020-10-05	Wadsworth Center, New York State Department.of Health	Wadsworth Center, New York State Department.of Health	Kirsten St. George et al
EPI_ISL_734318	USA/NY-Wadsworth-237026-01/2020	2020-10-05	Wadsworth Center, New York State Department.of Health	Wadsworth Center, New York State Department.of Health	Kirsten St. George et al
EPI_ISL_734319	USA/NY-Wadsworth-237064-01/2020	2020-10-05	Wadsworth Center, New York State Department.of Health	Wadsworth Center, New York State Department.of Health	Kirsten St. George et al
EPI_ISL_754538	USA/NY-Wadsworth-237073-01/2020	2020-10-05	Wadsworth Center, New York State Department.of Health	Wadsworth Center, New York State Department.of Health	Kirsten St. George et al
EPI_ISL_734320	USA/NY-Wadsworth-237076-01/2020	2020-10-05	Wadsworth Center, New York State Department.of Health	Wadsworth Center, New York State Department.of Health	Kirsten St. George et al
EPI_ISL_734321	USA/NY-Wadsworth-237082-01/2020	2020-10-05	Wadsworth Center, New York State Department.of Health	Wadsworth Center, New York State Department.of Health	Kirsten St. George et al
EPI_ISL_734322	USA/NY-Wadsworth-237084-01/2020	2020-10-05	Wadsworth Center, New York State Department.of Health	Wadsworth Center, New York State Department.of Health	Kirsten St. George et al
EPI_ISL_734323	USA/NY-Wadsworth-237088-01/2020	2020-10-05	Wadsworth Center, New York State Department.of Health	Wadsworth Center, New York State Department.of Health	Kirsten St. George et al
EPI_ISL_734324	USA/NY-Wadsworth-237092-01/2020	2020-10-05	Wadsworth Center, New York State Department.of Health	Wadsworth Center, New York State Department.of Health	Kirsten St. George et al
EPI_ISL_734325	USA/NY-Wadsworth-237093-01/2020	2020-10-05	Wadsworth Center, New York State Department.of Health	Wadsworth Center, New York State Department.of Health	Kirsten St. George et al
EPI_ISL_734326	USA/NY-Wadsworth-237102-01/2020	2020-10-05	Wadsworth Center, New York State Department.of Health	Wadsworth Center, New York State Department.of Health	Kirsten St. George et al
EPI_ISL_754534	USA/NY-Wadsworth-237109-01/2020	2020-10-05	Wadsworth Center, New York State Department.of Health	Wadsworth Center, New York State Department.of Health	Kirsten St. George et al
EPI_ISL_734327	USA/NY-Wadsworth-239381-01/2020	2020-10-07	Wadsworth Center, New York State Department.of Health	Wadsworth Center, New York State Department.of Health	Kirsten St. George et al
EPI_ISL_734328	USA/NY-Wadsworth-240227-01/2020	2020-10-08	Wadsworth Center, New York State Department.of Health	Wadsworth Center, New York State Department.of Health	Kirsten St. George et al
EPI_ISL_734306	USA/NY-Wadsworth-240550-01/2020	2020-10-08	Wadsworth Center, New York State Department.of Health	Wadsworth Center, New York State Department.of Health	Kirsten St. George et al
EPI_ISL_734329	USA/NY-Wadsworth-241177-01/2020	2020-10-08	Wadsworth Center, New York State Department.of Health	Wadsworth Center, New York State Department.of Health	Kirsten St. George et al
EPI_ISL_734330	USA/NY-Wadsworth-241202-01/2020	2020-10-09	Wadsworth Center, New York State Department.of Health	Wadsworth Center, New York State Department.of Health	Kirsten St. George et al
EPI_ISL_734331	USA/NY-Wadsworth-241216-01/2020	2020-10-09	Wadsworth Center, New York State Department.of Health	Wadsworth Center, New York State Department.of Health	Kirsten St. George et al
EPI_ISL_525623	USA/NY-Wadsworth-24149-01/2020	2020-03-19	Wadsworth Center, New York State Department of Health	Wadsworth Center, New York State Department of Health	Kirsten St. George et al
EPI_ISL_734332	USA/NY-Wadsworth-241579-01/2020	2020-10-09	Wadsworth Center, New York State Department.of Health	Wadsworth Center, New York State Department.of Health	Kirsten St. George et al
EPI_ISL_734333	USA/NY-Wadsworth-241647-01/2020	2020-10-08	Wadsworth Center, New York State Department.of Health	Wadsworth Center, New York State Department.of Health	Kirsten St. George et al
EPI_ISL_734334	USA/NY-Wadsworth-241671-01/2020	2020-10-08	Wadsworth Center, New York State Department.of Health	Wadsworth Center, New York State Department.of Health	Kirsten St. George et al
EPI_ISL_676752	USA/NY-Wadsworth-24179-01/2020	2020-03-19	Wadsworth Center, New York State Department.of Health	Wadsworth Center, New York State Department.of Health	Kirsten St. George et al
EPI_ISL_676753	USA/NY-Wadsworth-24215-01/2020	2020-03-19	Wadsworth Center, New York State Department.of Health	Wadsworth Center, New York State Department.of Health	Kirsten St. George et al
EPI_ISL_676754	USA/NY-Wadsworth-24216-01/2020	2020-03-19	Wadsworth Center, New York State Department.of Health	Wadsworth Center, New York State Department.of Health	Kirsten St. George et al
EPI_ISL_676755	USA/NY-Wadsworth-24219-01/2020	2020-03-19	Wadsworth Center, New York State Department.of Health	Wadsworth Center, New York State Department.of Health	Kirsten St. George et al
EPI_ISL_734335	USA/NY-Wadsworth-242677-01/2020	2020-10-11	Wadsworth Center, New York State Department.of Health	Wadsworth Center, New York State Department.of Health	Kirsten St. George et al
EPI_ISL_734336	USA/NY-Wadsworth-242678-01/2020	2020-10-11	Wadsworth Center, New York State Department.of Health	Wadsworth Center, New York State Department.of Health	Kirsten St. George et al
EPI_ISL_734337	USA/NY-Wadsworth-242679-01/2020	2020-10-11	Wadsworth Center, New York State Department.of Health	Wadsworth Center, New York State Department.of Health	Kirsten St. George et al
EPI_ISL_734338	USA/NY-Wadsworth-242689-01/2020	2020-10-11	Wadsworth Center, New York State Department.of Health	Wadsworth Center, New York State Department.of Health	Kirsten St. George et al
EPI_ISL_734339	USA/NY-Wadsworth-242694-01/2020	2020-10-11	Wadsworth Center, New York State Department.of Health	Wadsworth Center, New York State Department.of Health	Kirsten St. George et al
EPI_ISL_734340	USA/NY-Wadsworth-242695-01/2020	2020-10-11	Wadsworth Center, New York State Department.of Health	Wadsworth Center, New York State Department.of Health	Kirsten St. George et al
EPI_ISL_734341	USA/NY-Wadsworth-242700-01/2020	2020-10-11	Wadsworth Center, New York State Department.of Health	Wadsworth Center, New York State Department.of Health	Kirsten St. George et al
EPI_ISL_734342	USA/NY-Wadsworth-242707-01/2020	2020-10-11	Wadsworth Center, New York State Department.of Health	Wadsworth Center, New York State Department.of Health	Kirsten St. George et al
EPI_ISL_734343	USA/NY-Wadsworth-242708-01/2020	2020-10-11	Wadsworth Center, New York State Department.of Health	Wadsworth Center, New York State Department.of Health	Kirsten St. George et al
EPI_ISL_734344	USA/NY-Wadsworth-242716-01/2020	2020-10-11	Wadsworth Center, New York State Department.of Health	Wadsworth Center, New York State Department.of Health	Kirsten St. George et al
EPI_ISL_734345	USA/NY-Wadsworth-242752-01/2020	2020-10-11	Wadsworth Center, New York State Department.of Health	Wadsworth Center, New York State Department.of Health	Kirsten St. George et al
EPI_ISL_734346	USA/NY-Wadsworth-243231-01/2020	2020-10-11	Wadsworth Center, New York State Department.of Health	Wadsworth Center, New York State Department.of Health	Kirsten St. George et al
EPI_ISL_734347	USA/NY-Wadsworth-243288-01/2020	2020-10-11	Wadsworth Center, New York State Department.of Health	Wadsworth Center, New York State Department.of Health	Kirsten St. George et al
EPI_ISL_734348	USA/NY-Wadsworth-243296-01/2020	2020-10-11	Wadsworth Center, New York State Department.of Health	Wadsworth Center, New York State Department.of Health	Kirsten St. George et al
EPI_ISL_734349	USA/NY-Wadsworth-243704-01/2020	2020-10-13	Wadsworth Center, New York State Department.of Health	Wadsworth Center, New York State Department.of Health	Kirsten St. George et al
EPI_ISL_734350	USA/NY-Wadsworth-243895-01/2020	2020-10-12	Wadsworth Center, New York State Department.of Health	Wadsworth Center, New York State Department.of Health	Kirsten St. George et al
EPI_ISL_525624	USA/NY-Wadsworth-24516-01/2020	2020-03-21	Wadsworth Center, New York State Department of Health	Wadsworth Center, New York State Department of Health	Kirsten St. George et al
EPI_ISL_734351	USA/NY-Wadsworth-245457-01/2020	2020-10-13	Wadsworth Center, New York State Department.of Health	Wadsworth Center, New York State Department.of Health	Kirsten St. George et al
EPI_ISL_734352	USA/NY-Wadsworth-245811-01/2020	2020-10-14	Wadsworth Center, New York State Department.of Health	Wadsworth Center, New York State Department.of Health	Kirsten St. George et al
EPI_ISL_734353	USA/NY-Wadsworth-247244-01/2020	2020-10-16	Wadsworth Center, New York State Department.of Health	Wadsworth Center, New York State Department.of Health	Kirsten St. George et al
EPI_ISL_734354	USA/NY-Wadsworth-247373-01/2020	2020-10-16	Wadsworth Center, New York State Department.of Health	Wadsworth Center, New York State Department.of Health	Kirsten St. George et al
EPI_ISL_734355	USA/NY-Wadsworth-247518-01/2020	2020-10-17	Wadsworth Center, New York State Department.of Health	Wadsworth Center, New York State Department.of Health	Kirsten St. George et al
EPI_ISL_734289	USA/NY-Wadsworth-247521-01/2020	2020-10-17	Wadsworth Center, New York State Department.of Health	Wadsworth Center, New York State Department.of Health	Kirsten St. George et al
EPI_ISL_734356	USA/NY-Wadsworth-247525-01/2020	2020-10-17	Wadsworth Center, New York State Department.of Health	Wadsworth Center, New York State Department.of Health	Kirsten St. George et al
EPI_ISL_734357	USA/NY-Wadsworth-247528-01/2020	2020-10-17	Wadsworth Center, New York State Department.of Health	Wadsworth Center, New York State Department.of Health	Kirsten St. George et al
EPI_ISL_734290	USA/NY-Wadsworth-247534-01/2020	2020-10-17	Wadsworth Center, New York State Department.of Health	Wadsworth Center, New York State Department.of Health	Kirsten St. George et al
EPI_ISL_734358	USA/NY-Wadsworth-247569-01/2020	2020-10-17	Wadsworth Center, New York State Department.of Health	Wadsworth Center, New York State Department.of Health	Kirsten St. George et al
EPI_ISL_734359	USA/NY-Wadsworth-247571-01/2020	2020-10-17	Wadsworth Center, New York State Department.of Health	Wadsworth Center, New York State Department.of Health	Kirsten St. George et al
EPI_ISL_734360	USA/NY-Wadsworth-247575-01/2020	2020-10-17	Wadsworth Center, New York State Department.of Health	Wadsworth Center, New York State Department.of Health	Kirsten St. George et al
EPI_ISL_754709	USA/NY-Wadsworth-247810-01/2020	2020-10-17	Wadsworth Center, New York State Department.of Health	Wadsworth Center, New York State Department.of Health	Kirsten St. George et al
EPI_ISL_754710	USA/NY-Wadsworth-247813-01/2020	2020-10-17	Wadsworth Center, New York State Department.of Health	Wadsworth Center, New York State Department.of Health	Kirsten St. George et al
EPI_ISL_754687	USA/NY-Wadsworth-247819-01/2020	2020-10-17	Wadsworth Center, New York State Department.of Health	Wadsworth Center, New York State Department.of Health	Kirsten St. George et al
EPI_ISL_754704	USA/NY-Wadsworth-247821-01/2020	2020-10-17	Wadsworth Center, New York State Department.of Health	Wadsworth Center, New York State Department.of Health	Kirsten St. George et al
EPI_ISL_754705	USA/NY-Wadsworth-247823-01/2020	2020-10-17	Wadsworth Center, New York State Department.of Health	Wadsworth Center, New York State Department.of Health	Kirsten St. George et al
EPI_ISL_734361	USA/NY-Wadsworth-247826-01/2020	2020-10-17	Wadsworth Center, New York State Department.of Health	Wadsworth Center, New York State Department.of Health	Kirsten St. George et al
EPI_ISL_754706	USA/NY-Wadsworth-247827-01/2020	2020-10-17	Wadsworth Center, New York State Department.of Health	Wadsworth Center, New York State Department.of Health	Kirsten St. George et al
EPI_ISL_754684	USA/NY-Wadsworth-247830-01/2020	2020-10-17	Wadsworth Center, New York State Department.of Health	Wadsworth Center, New York State Department.of Health	Kirsten St. George et al
EPI_ISL_734362	USA/NY-Wadsworth-247837-01/2020	2020-10-17	Wadsworth Center, New York State Department.of Health	Wadsworth Center, New York State Department.of Health	Kirsten St. George et al
EPI_ISL_754696	USA/NY-Wadsworth-247856-01/2020	2020-10-17	Wadsworth Center, New York State Department.of Health	Wadsworth Center, New York State Department.of Health	Kirsten St. George et al
EPI_ISL_754695	USA/NY-Wadsworth-247857-01/2020	2020-10-17	Wadsworth Center, New York State Department.of Health	Wadsworth Center, New York State Department.of Health	Kirsten St. George et al
EPI_ISL_754679	USA/NY-Wadsworth-247862-01/2020	2020-10-17	Wadsworth Center, New York State Department.of Health	Wadsworth Center, New York State Department.of Health	Kirsten St. George et al
EPI_ISL_734363	USA/NY-Wadsworth-247867-01/2020	2020-10-17	Wadsworth Center, New York State Department.of Health	Wadsworth Center, New York State Department.of Health	Kirsten St. George et al
EPI_ISL_754683	USA/NY-Wadsworth-247887-01/2020	2020-10-17	Wadsworth Center, New York State Department.of Health	Wadsworth Center, New York State Department.of Health	Kirsten St. George et al
EPI_ISL_734364	USA/NY-Wadsworth-248007-01/2020	2020-10-18	Wadsworth Center, New York State Department.of Health	Wadsworth Center, New York State Department.of Health	Kirsten St. George et al
EPI_ISL_734365	USA/NY-Wadsworth-248011-01/2020	2020-10-18	Wadsworth Center, New York State Department.of Health	Wadsworth Center, New York State Department.of Health	Kirsten St. George et al
EPI_ISL_734366	USA/NY-Wadsworth-248016-01/2020	2020-10-18	Wadsworth Center, New York State Department.of Health	Wadsworth Center, New York State Department.of Health	Kirsten St. George et al
EPI_ISL_754711	USA/NY-Wadsworth-248019-01/2020	2020-10-18	Wadsworth Center, New York State Department.of Health	Wadsworth Center, New York State Department.of Health	Kirsten St. George et al
EPI_ISL_754680	USA/NY-Wadsworth-248025-01/2020	2020-10-18	Wadsworth Center, New York State Department.of Health	Wadsworth Center, New York State Department.of Health	Kirsten St. George et al
EPI_ISL_754712	USA/NY-Wadsworth-248026-01/2020	2020-10-18	Wadsworth Center, New York State Department.of Health	Wadsworth Center, New York State Department.of Health	Kirsten St. George et al
EPI_ISL_754690	USA/NY-Wadsworth-248038-01/2020	2020-10-18	Wadsworth Center, New York State Department.of Health	Wadsworth Center, New York State Department.of Health	Kirsten St. George et al
EPI_ISL_754707	USA/NY-Wadsworth-248039-01/2020	2020-10-18	Wadsworth Center, New York State Department.of Health	Wadsworth Center, New York State Department.of Health	Kirsten St. George et al
EPI_ISL_754686	USA/NY-Wadsworth-248044-01/2020	2020-10-18	Wadsworth Center, New York State Department.of Health	Wadsworth Center, New York State Department.of Health	Kirsten St. George et al
EPI_ISL_734367	USA/NY-Wadsworth-248102-01/2020	2020-10-18	Wadsworth Center, New York State Department.of Health	Wadsworth Center, New York State Department.of Health	Kirsten St. George et al
EPI_ISL_754677	USA/NY-Wadsworth-248109-01/2020	2020-10-18	Wadsworth Center, New York State Department.of Health	Wadsworth Center, New York State Department.of Health	Kirsten St. George et al
EPI_ISL_754702	USA/NY-Wadsworth-248111-01/2020	2020-10-18	Wadsworth Center, New York State Department.of Health	Wadsworth Center, New York State Department.of Health	Kirsten St. George et al
EPI_ISL_754701	USA/NY-Wadsworth-248114-01/2020	2020-10-18	Wadsworth Center, New York State Department.of Health	Wadsworth Center, New York State Department.of Health	Kirsten St. George et al
EPI_ISL_754689	USA/NY-Wadsworth-248115-01/2020	2020-10-18	Wadsworth Center, New York State Department.of Health	Wadsworth Center, New York State Department.of Health	Kirsten St. George et al
EPI_ISL_754685	USA/NY-Wadsworth-248116-01/2020	2020-10-18	Wadsworth Center, New York State Department.of Health	Wadsworth Center, New York State Department.of Health	Kirsten St. George et al
EPI_ISL_754700	USA/NY-Wadsworth-248117-01/2020	2020-10-18	Wadsworth Center, New York State Department.of Health	Wadsworth Center, New York State Department.of Health	Kirsten St. George et al
EPI_ISL_754699	USA/NY-Wadsworth-248120-01/2020	2020-10-18	Wadsworth Center, New York State Department.of Health	Wadsworth Center, New York State Department.of Health	Kirsten St. George et al
EPI_ISL_754682	USA/NY-Wadsworth-248123-01/2020	2020-10-18	Wadsworth Center, New York State Department.of Health	Wadsworth Center, New York State Department.of Health	Kirsten St. George et al
EPI_ISL_754698	USA/NY-Wadsworth-248124-01/2020	2020-10-18	Wadsworth Center, New York State Department.of Health	Wadsworth Center, New York State Department.of Health	Kirsten St. George et al
EPI_ISL_754688	USA/NY-Wadsworth-248125-01/2020	2020-10-18	Wadsworth Center, New York State Department.of Health	Wadsworth Center, New York State Department.of Health	Kirsten St. George et al
EPI_ISL_754697	USA/NY-Wadsworth-248128-01/2020	2020-10-18	Wadsworth Center, New York State Department.of Health	Wadsworth Center, New York State Department.of Health	Kirsten St. George et al
EPI_ISL_754681	USA/NY-Wadsworth-248221-01/2020	2020-10-18	Wadsworth Center, New York State Department.of Health	Wadsworth Center, New York State Department.of Health	Kirsten St. George et al
EPI_ISL_754703	USA/NY-Wadsworth-248245-01/2020	2020-10-18	Wadsworth Center, New York State Department.of Health	Wadsworth Center, New York State Department.of Health	Kirsten St. George et al
EPI_ISL_754678	USA/NY-Wadsworth-248268-01/2020	2020-10-18	Wadsworth Center, New York State Department.of Health	Wadsworth Center, New York State Department.of Health	Kirsten St. George et al
EPI_ISL_754708	USA/NY-Wadsworth-248282-01/2020	2020-10-18	Wadsworth Center, New York State Department.of Health	Wadsworth Center, New York State Department.of Health	Kirsten St. George et al
EPI_ISL_734368	USA/NY-Wadsworth-248513-01/2020	2020-10-18	Wadsworth Center, New York State Department.of Health	Wadsworth Center, New York State Department.of Health	Kirsten St. George et al
EPI_ISL_734369	USA/NY-Wadsworth-248541-01/2020	2020-10-19	Wadsworth Center, New York State Department.of Health	Wadsworth Center, New York State Department.of Health	Kirsten St. George et al
EPI_ISL_734370	USA/NY-Wadsworth-248542-01/2020	2020-10-19	Wadsworth Center, New York State Department.of Health	Wadsworth Center, New York State Department.of Health	Kirsten St. George et al
EPI_ISL_734371	USA/NY-Wadsworth-248543-01/2020	2020-10-19	Wadsworth Center, New York State Department.of Health	Wadsworth Center, New York State Department.of Health	Kirsten St. George et al
EPI_ISL_754722	USA/NY-Wadsworth-248584-01/2020	2020-10-19	Wadsworth Center, New York State Department.of Health	Wadsworth Center, New York State Department.of Health	Kirsten St. George et al
EPI_ISL_754713	USA/NY-Wadsworth-248592-01/2020	2020-10-19	Wadsworth Center, New York State Department.of Health	Wadsworth Center, New York State Department.of Health	Kirsten St. George et al
EPI_ISL_754715	USA/NY-Wadsworth-248623-01/2020	2020-10-19	Wadsworth Center, New York State Department.of Health	Wadsworth Center, New York State Department.of Health	Kirsten St. George et al
EPI_ISL_754717	USA/NY-Wadsworth-248637-01/2020	2020-10-19	Wadsworth Center, New York State Department.of Health	Wadsworth Center, New York State Department.of Health	Kirsten St. George et al
EPI_ISL_754718	USA/NY-Wadsworth-248646-01/2020	2020-10-19	Wadsworth Center, New York State Department.of Health	Wadsworth Center, New York State Department.of Health	Kirsten St. George et al
EPI_ISL_734372	USA/NY-Wadsworth-248647-01/2020	2020-10-19	Wadsworth Center, New York State Department.of Health	Wadsworth Center, New York State Department.of Health	Kirsten St. George et al
EPI_ISL_754719	USA/NY-Wadsworth-248654-01/2020	2020-10-19	Wadsworth Center, New York State Department.of Health	Wadsworth Center, New York State Department.of Health	Kirsten St. George et al
EPI_ISL_754720	USA/NY-Wadsworth-248655-01/2020	2020-10-19	Wadsworth Center, New York State Department.of Health	Wadsworth Center, New York State Department.of Health	Kirsten St. George et al
EPI_ISL_754721	USA/NY-Wadsworth-248657-01/2020	2020-10-19	Wadsworth Center, New York State Department.of Health	Wadsworth Center, New York State Department.of Health	Kirsten St. George et al
EPI_ISL_754714	USA/NY-Wadsworth-248683-01/2020	2020-10-19	Wadsworth Center, New York State Department.of Health	Wadsworth Center, New York State Department.of Health	Kirsten St. George et al
EPI_ISL_734373	USA/NY-Wadsworth-248731-01/2020	2020-10-19	Wadsworth Center, New York State Department.of Health	Wadsworth Center, New York State Department.of Health	Kirsten St. George et al
EPI_ISL_754716	USA/NY-Wadsworth-248740-01/2020	2020-10-19	Wadsworth Center, New York State Department.of Health	Wadsworth Center, New York State Department.of Health	Kirsten St. George et al
EPI_ISL_754724	USA/NY-Wadsworth-248767-01/2020	2020-10-19	Wadsworth Center, New York State Department.of Health	Wadsworth Center, New York State Department.of Health	Kirsten St. George et al
EPI_ISL_754723	USA/NY-Wadsworth-248784-01/2020	2020-10-19	Wadsworth Center, New York State Department.of Health	Wadsworth Center, New York State Department.of Health	Kirsten St. George et al
EPI_ISL_734374	USA/NY-Wadsworth-248789-01/2020	2020-10-19	Wadsworth Center, New York State Department.of Health	Wadsworth Center, New York State Department.of Health	Kirsten St. George et al
EPI_ISL_734375	USA/NY-Wadsworth-248792-01/2020	2020-10-19	Wadsworth Center, New York State Department.of Health	Wadsworth Center, New York State Department.of Health	Kirsten St. George et al
EPI_ISL_754725	USA/NY-Wadsworth-249516-01/2020	2020-10-20	Wadsworth Center, New York State Department.of Health	Wadsworth Center, New York State Department.of Health	Kirsten St. George et al
EPI_ISL_754726	USA/NY-Wadsworth-249555-01/2020	2020-10-20	Wadsworth Center, New York State Department.of Health	Wadsworth Center, New York State Department.of Health	Kirsten St. George et al
EPI_ISL_754727	USA/NY-Wadsworth-249744-01/2020	2020-10-20	Wadsworth Center, New York State Department.of Health	Wadsworth Center, New York State Department.of Health	Kirsten St. George et al
EPI_ISL_754728	USA/NY-Wadsworth-249749-01/2020	2020-10-20	Wadsworth Center, New York State Department.of Health	Wadsworth Center, New York State Department.of Health	Kirsten St. George et al
EPI_ISL_754729	USA/NY-Wadsworth-249750-01/2020	2020-10-20	Wadsworth Center, New York State Department.of Health	Wadsworth Center, New York State Department.of Health	Kirsten St. George et al
EPI_ISL_734376	USA/NY-Wadsworth-249752-01/2020	2020-10-20	Wadsworth Center, New York State Department.of Health	Wadsworth Center, New York State Department.of Health	Kirsten St. George et al
EPI_ISL_754730	USA/NY-Wadsworth-249754-01/2020	2020-10-20	Wadsworth Center, New York State Department.of Health	Wadsworth Center, New York State Department.of Health	Kirsten St. George et al
EPI_ISL_754734	USA/NY-Wadsworth-249769-01/2020	2020-10-20	Wadsworth Center, New York State Department.of Health	Wadsworth Center, New York State Department.of Health	Kirsten St. George et al
EPI_ISL_754735	USA/NY-Wadsworth-249770-01/2020	2020-10-20	Wadsworth Center, New York State Department.of Health	Wadsworth Center, New York State Department.of Health	Kirsten St. George et al
EPI_ISL_754736	USA/NY-Wadsworth-249773-01/2020	2020-10-20	Wadsworth Center, New York State Department.of Health	Wadsworth Center, New York State Department.of Health	Kirsten St. George et al
EPI_ISL_754737	USA/NY-Wadsworth-249779-01/2020	2020-10-20	Wadsworth Center, New York State Department.of Health	Wadsworth Center, New York State Department.of Health	Kirsten St. George et al
EPI_ISL_754738	USA/NY-Wadsworth-249783-01/2020	2020-10-20	Wadsworth Center, New York State Department.of Health	Wadsworth Center, New York State Department.of Health	Kirsten St. George et al
EPI_ISL_754739	USA/NY-Wadsworth-249787-01/2020	2020-10-20	Wadsworth Center, New York State Department.of Health	Wadsworth Center, New York State Department.of Health	Kirsten St. George et al
EPI_ISL_754731	USA/NY-Wadsworth-249828-01/2020	2020-10-20	Wadsworth Center, New York State Department.of Health	Wadsworth Center, New York State Department.of Health	Kirsten St. George et al
EPI_ISL_734377	USA/NY-Wadsworth-249841-01/2020	2020-10-20	Wadsworth Center, New York State Department.of Health	Wadsworth Center, New York State Department.of Health	Kirsten St. George et al
EPI_ISL_754740	USA/NY-Wadsworth-249890-01/2020	2020-10-20	Wadsworth Center, New York State Department.of Health	Wadsworth Center, New York State Department.of Health	Kirsten St. George et al
EPI_ISL_754741	USA/NY-Wadsworth-249912-01/2020	2020-10-20	Wadsworth Center, New York State Department.of Health	Wadsworth Center, New York State Department.of Health	Kirsten St. George et al
EPI_ISL_734378	USA/NY-Wadsworth-249924-01/2020	2020-10-20	Wadsworth Center, New York State Department.of Health	Wadsworth Center, New York State Department.of Health	Kirsten St. George et al
EPI_ISL_754742	USA/NY-Wadsworth-249933-01/2020	2020-10-20	Wadsworth Center, New York State Department.of Health	Wadsworth Center, New York State Department.of Health	Kirsten St. George et al
EPI_ISL_754743	USA/NY-Wadsworth-249934-01/2020	2020-10-20	Wadsworth Center, New York State Department.of Health	Wadsworth Center, New York State Department.of Health	Kirsten St. George et al
EPI_ISL_754732	USA/NY-Wadsworth-249945-01/2020	2020-10-20	Wadsworth Center, New York State Department.of Health	Wadsworth Center, New York State Department.of Health	Kirsten St. George et al
EPI_ISL_734379	USA/NY-Wadsworth-249952-01/2020	2020-10-20	Wadsworth Center, New York State Department.of Health	Wadsworth Center, New York State Department.of Health	Kirsten St. George et al
EPI_ISL_734380	USA/NY-Wadsworth-250055-01/2020	2020-10-20	Wadsworth Center, New York State Department.of Health	Wadsworth Center, New York State Department.of Health	Kirsten St. George et al
EPI_ISL_754733	USA/NY-Wadsworth-250294-01/2020	2020	Wadsworth Center, New York State Department.of Health	Wadsworth Center, New York State Department.of Health	Kirsten St. George et al
EPI_ISL_754818	USA/NY-Wadsworth-250902-01/2020	2020-10-21	Wadsworth Center, New York State Department.of Health	Wadsworth Center, New York State Department.of Health	Kirsten St. George et al
EPI_ISL_754817	USA/NY-Wadsworth-250903-01/2020	2020-10-21	Wadsworth Center, New York State Department.of Health	Wadsworth Center, New York State Department.of Health	Kirsten St. George et al
EPI_ISL_754801	USA/NY-Wadsworth-250904-01/2020	2020-10-21	Wadsworth Center, New York State Department.of Health	Wadsworth Center, New York State Department.of Health	Kirsten St. George et al
EPI_ISL_754816	USA/NY-Wadsworth-250906-01/2020	2020-10-21	Wadsworth Center, New York State Department.of Health	Wadsworth Center, New York State Department.of Health	Kirsten St. George et al
EPI_ISL_754813	USA/NY-Wadsworth-250912-01/2020	2020-10-21	Wadsworth Center, New York State Department.of Health	Wadsworth Center, New York State Department.of Health	Kirsten St. George et al
EPI_ISL_754833	USA/NY-Wadsworth-250918-01/2020	2020-10-21	Wadsworth Center, New York State Department.of Health	Wadsworth Center, New York State Department.of Health	Kirsten St. George et al
EPI_ISL_754825	USA/NY-Wadsworth-250926-01/2020	2020-10-21	Wadsworth Center, New York State Department.of Health	Wadsworth Center, New York State Department.of Health	Kirsten St. George et al
EPI_ISL_754836	USA/NY-Wadsworth-250928-01/2020	2020-10-21	Wadsworth Center, New York State Department.of Health	Wadsworth Center, New York State Department.of Health	Kirsten St. George et al
EPI_ISL_754835	USA/NY-Wadsworth-250929-01/2020	2020-10-21	Wadsworth Center, New York State Department.of Health	Wadsworth Center, New York State Department.of Health	Kirsten St. George et al
EPI_ISL_734296	USA/NY-Wadsworth-250933-01/2020	2020-10-21	Wadsworth Center, New York State Department.of Health	Wadsworth Center, New York State Department.of Health	Kirsten St. George et al
EPI_ISL_754824	USA/NY-Wadsworth-250939-01/2020	2020-10-21	Wadsworth Center, New York State Department.of Health	Wadsworth Center, New York State Department.of Health	Kirsten St. George et al
EPI_ISL_754834	USA/NY-Wadsworth-250959-01/2020	2020-10-21	Wadsworth Center, New York State Department.of Health	Wadsworth Center, New York State Department.of Health	Kirsten St. George et al
EPI_ISL_754807	USA/NY-Wadsworth-250964-01/2020	2020-10-21	Wadsworth Center, New York State Department.of Health	Wadsworth Center, New York State Department.of Health	Kirsten St. George et al
EPI_ISL_754814	USA/NY-Wadsworth-250968-01/2020	2020-10-21	Wadsworth Center, New York State Department.of Health	Wadsworth Center, New York State Department.of Health	Kirsten St. George et al
EPI_ISL_754830	USA/NY-Wadsworth-250969-01/2020	2020-10-21	Wadsworth Center, New York State Department.of Health	Wadsworth Center, New York State Department.of Health	Kirsten St. George et al
EPI_ISL_754829	USA/NY-Wadsworth-250970-01/2020	2020-10-21	Wadsworth Center, New York State Department.of Health	Wadsworth Center, New York State Department.of Health	Kirsten St. George et al
EPI_ISL_754810	USA/NY-Wadsworth-250971-01/2020	2020-10-21	Wadsworth Center, New York State Department.of Health	Wadsworth Center, New York State Department.of Health	Kirsten St. George et al
EPI_ISL_734297	USA/NY-Wadsworth-250980-01/2020	2020-10-21	Wadsworth Center, New York State Department.of Health	Wadsworth Center, New York State Department.of Health	Kirsten St. George et al
EPI_ISL_754828	USA/NY-Wadsworth-250982-01/2020	2020-10-21	Wadsworth Center, New York State Department.of Health	Wadsworth Center, New York State Department.of Health	Kirsten St. George et al
EPI_ISL_754839	USA/NY-Wadsworth-250986-01/2020	2020-10-21	Wadsworth Center, New York State Department.of Health	Wadsworth Center, New York State Department.of Health	Kirsten St. George et al
EPI_ISL_734298	USA/NY-Wadsworth-250997-01/2020	2020-10-21	Wadsworth Center, New York State Department.of Health	Wadsworth Center, New York State Department.of Health	Kirsten St. George et al
EPI_ISL_754826	USA/NY-Wadsworth-250999-01/2020	2020-10-21	Wadsworth Center, New York State Department.of Health	Wadsworth Center, New York State Department.of Health	Kirsten St. George et al
EPI_ISL_754827	USA/NY-Wadsworth-251001-01/2020	2020-10-21	Wadsworth Center, New York State Department.of Health	Wadsworth Center, New York State Department.of Health	Kirsten St. George et al
EPI_ISL_754805	USA/NY-Wadsworth-251002-01/2020	2020-10-21	Wadsworth Center, New York State Department.of Health	Wadsworth Center, New York State Department.of Health	Kirsten St. George et al
EPI_ISL_734299	USA/NY-Wadsworth-251003-01/2020	2020-10-21	Wadsworth Center, New York State Department.of Health	Wadsworth Center, New York State Department.of Health	Kirsten St. George et al
EPI_ISL_754838	USA/NY-Wadsworth-251011-01/2020	2020-10-21	Wadsworth Center, New York State Department.of Health	Wadsworth Center, New York State Department.of Health	Kirsten St. George et al
EPI_ISL_754804	USA/NY-Wadsworth-251016-01/2020	2020-10-21	Wadsworth Center, New York State Department.of Health	Wadsworth Center, New York State Department.of Health	Kirsten St. George et al
EPI_ISL_754832	USA/NY-Wadsworth-251029-01/2020	2020-10-21	Wadsworth Center, New York State Department.of Health	Wadsworth Center, New York State Department.of Health	Kirsten St. George et al
EPI_ISL_754809	USA/NY-Wadsworth-251031-01/2020	2020-10-21	Wadsworth Center, New York State Department.of Health	Wadsworth Center, New York State Department.of Health	Kirsten St. George et al
EPI_ISL_754831	USA/NY-Wadsworth-251033-01/2020	2020-10-21	Wadsworth Center, New York State Department.of Health	Wadsworth Center, New York State Department.of Health	Kirsten St. George et al
EPI_ISL_754803	USA/NY-Wadsworth-251034-01/2020	2020-10-21	Wadsworth Center, New York State Department.of Health	Wadsworth Center, New York State Department.of Health	Kirsten St. George et al
EPI_ISL_754806	USA/NY-Wadsworth-251043-01/2020	2020-10-21	Wadsworth Center, New York State Department.of Health	Wadsworth Center, New York State Department.of Health	Kirsten St. George et al
EPI_ISL_754808	USA/NY-Wadsworth-251048-01/2020	2020-10-21	Wadsworth Center, New York State Department.of Health	Wadsworth Center, New York State Department.of Health	Kirsten St. George et al
EPI_ISL_754837	USA/NY-Wadsworth-251052-01/2020	2020-10-21	Wadsworth Center, New York State Department.of Health	Wadsworth Center, New York State Department.of Health	Kirsten St. George et al
EPI_ISL_754691	USA/NY-Wadsworth-251059-01/2020	2020-10-21	Wadsworth Center, New York State Department.of Health	Wadsworth Center, New York State Department.of Health	Kirsten St. George et al
EPI_ISL_754692	USA/NY-Wadsworth-251060-01/2020	2020-10-21	Wadsworth Center, New York State Department.of Health	Wadsworth Center, New York State Department.of Health	Kirsten St. George et al
EPI_ISL_754693	USA/NY-Wadsworth-251061-01/2020	2020-10-21	Wadsworth Center, New York State Department.of Health	Wadsworth Center, New York State Department.of Health	Kirsten St. George et al
EPI_ISL_754694	USA/NY-Wadsworth-251063-01/2020	2020-10-21	Wadsworth Center, New York State Department.of Health	Wadsworth Center, New York State Department.of Health	Kirsten St. George et al
