## Supplementary Table 1S for "A Simple RT-PCR Melting temperature Assay to Rapidly Screen for Widely Circulating SARS-CoV-2 Variants" (part 55 of 62)

### Sheet: gisaid_acknowledgement (continued)
We gratefully acknowledge the following Authors from the Originating laboratories responsible for obtaining the specimens and the
EPI_ISL_754823	USA/NY-Wadsworth-251066-01/2020	2020-10-21	Wadsworth Center, New York State Department.of Health	Wadsworth Center, New York State Department.of Health	Kirsten St. George et al
EPI_ISL_754822	USA/NY-Wadsworth-251067-01/2020	2020-10-21	Wadsworth Center, New York State Department.of Health	Wadsworth Center, New York State Department.of Health	Kirsten St. George et al
EPI_ISL_754811	USA/NY-Wadsworth-251068-01/2020	2020-10-21	Wadsworth Center, New York State Department.of Health	Wadsworth Center, New York State Department.of Health	Kirsten St. George et al
EPI_ISL_754821	USA/NY-Wadsworth-251071-01/2020	2020-10-21	Wadsworth Center, New York State Department.of Health	Wadsworth Center, New York State Department.of Health	Kirsten St. George et al
EPI_ISL_754780	USA/NY-Wadsworth-251074-01/2020	2020-10-21	Wadsworth Center, New York State Department.of Health	Wadsworth Center, New York State Department.of Health	Kirsten St. George et al
EPI_ISL_754820	USA/NY-Wadsworth-251076-01/2020	2020-10-21	Wadsworth Center, New York State Department.of Health	Wadsworth Center, New York State Department.of Health	Kirsten St. George et al
EPI_ISL_754802	USA/NY-Wadsworth-251077-01/2020	2020-10-21	Wadsworth Center, New York State Department.of Health	Wadsworth Center, New York State Department.of Health	Kirsten St. George et al
EPI_ISL_754819	USA/NY-Wadsworth-251079-01/2020	2020-10-21	Wadsworth Center, New York State Department.of Health	Wadsworth Center, New York State Department.of Health	Kirsten St. George et al
EPI_ISL_734300	USA/NY-Wadsworth-251080-01/2020	2020-10-21	Wadsworth Center, New York State Department.of Health	Wadsworth Center, New York State Department.of Health	Kirsten St. George et al
EPI_ISL_754779	USA/NY-Wadsworth-251084-01/2020	2020-10-21	Wadsworth Center, New York State Department.of Health	Wadsworth Center, New York State Department.of Health	Kirsten St. George et al
EPI_ISL_754815	USA/NY-Wadsworth-251094-01/2020	2020-10-21	Wadsworth Center, New York State Department.of Health	Wadsworth Center, New York State Department.of Health	Kirsten St. George et al
EPI_ISL_734301	USA/NY-Wadsworth-251095-01/2020	2020-10-21	Wadsworth Center, New York State Department.of Health	Wadsworth Center, New York State Department.of Health	Kirsten St. George et al
EPI_ISL_754812	USA/NY-Wadsworth-251098-01/2020	2020-10-21	Wadsworth Center, New York State Department.of Health	Wadsworth Center, New York State Department.of Health	Kirsten St. George et al
EPI_ISL_734302	USA/NY-Wadsworth-251285-01/2020	2020-10-20	Wadsworth Center, New York State Department.of Health	Wadsworth Center, New York State Department.of Health	Kirsten St. George et al
EPI_ISL_734381	USA/NY-Wadsworth-251287-01/2020	2020-10-20	Wadsworth Center, New York State Department.of Health	Wadsworth Center, New York State Department.of Health	Kirsten St. George et al
EPI_ISL_734382	USA/NY-Wadsworth-251302-01/2020	2020-10-20	Wadsworth Center, New York State Department.of Health	Wadsworth Center, New York State Department.of Health	Kirsten St. George et al
EPI_ISL_734383	USA/NY-Wadsworth-251307-01/2020	2020-10-20	Wadsworth Center, New York State Department.of Health	Wadsworth Center, New York State Department.of Health	Kirsten St. George et al
EPI_ISL_734384	USA/NY-Wadsworth-251308-01/2020	2020-10-20	Wadsworth Center, New York State Department.of Health	Wadsworth Center, New York State Department.of Health	Kirsten St. George et al
EPI_ISL_734385	USA/NY-Wadsworth-251314-01/2020	2020-10-20	Wadsworth Center, New York State Department.of Health	Wadsworth Center, New York State Department.of Health	Kirsten St. George et al
EPI_ISL_734386	USA/NY-Wadsworth-251316-01/2020	2020-10-20	Wadsworth Center, New York State Department.of Health	Wadsworth Center, New York State Department.of Health	Kirsten St. George et al
EPI_ISL_734387	USA/NY-Wadsworth-251320-01/2020	2020-10-20	Wadsworth Center, New York State Department.of Health	Wadsworth Center, New York State Department.of Health	Kirsten St. George et al
EPI_ISL_754745	USA/NY-Wadsworth-251938-01/2020	2020-10-22	Wadsworth Center, New York State Department.of Health	Wadsworth Center, New York State Department.of Health	Kirsten St. George et al
EPI_ISL_754744	USA/NY-Wadsworth-251941-01/2020	2020-10-22	Wadsworth Center, New York State Department.of Health	Wadsworth Center, New York State Department.of Health	Kirsten St. George et al
EPI_ISL_734388	USA/NY-Wadsworth-251942-01/2020	2020-10-22	Wadsworth Center, New York State Department.of Health	Wadsworth Center, New York State Department.of Health	Kirsten St. George et al
EPI_ISL_734389	USA/NY-Wadsworth-251943-01/2020	2020-10-22	Wadsworth Center, New York State Department.of Health	Wadsworth Center, New York State Department.of Health	Kirsten St. George et al
EPI_ISL_734390	USA/NY-Wadsworth-251944-01/2020	2020-10-22	Wadsworth Center, New York State Department.of Health	Wadsworth Center, New York State Department.of Health	Kirsten St. George et al
EPI_ISL_734391	USA/NY-Wadsworth-251946-01/2020	2020-10-22	Wadsworth Center, New York State Department.of Health	Wadsworth Center, New York State Department.of Health	Kirsten St. George et al
EPI_ISL_734392	USA/NY-Wadsworth-251951-01/2020	2020-10-22	Wadsworth Center, New York State Department.of Health	Wadsworth Center, New York State Department.of Health	Kirsten St. George et al
EPI_ISL_734393	USA/NY-Wadsworth-251954-01/2020	2020-10-22	Wadsworth Center, New York State Department.of Health	Wadsworth Center, New York State Department.of Health	Kirsten St. George et al
EPI_ISL_754790	USA/NY-Wadsworth-251956-01/2020	2020-10-22	Wadsworth Center, New York State Department.of Health	Wadsworth Center, New York State Department.of Health	Kirsten St. George et al
EPI_ISL_734394	USA/NY-Wadsworth-251958-01/2020	2020-10-22	Wadsworth Center, New York State Department.of Health	Wadsworth Center, New York State Department.of Health	Kirsten St. George et al
EPI_ISL_754792	USA/NY-Wadsworth-251959-01/2020	2020-10-22	Wadsworth Center, New York State Department.of Health	Wadsworth Center, New York State Department.of Health	Kirsten St. George et al
EPI_ISL_754789	USA/NY-Wadsworth-251962-01/2020	2020-10-22	Wadsworth Center, New York State Department.of Health	Wadsworth Center, New York State Department.of Health	Kirsten St. George et al
EPI_ISL_734395	USA/NY-Wadsworth-251963-01/2020	2020-10-22	Wadsworth Center, New York State Department.of Health	Wadsworth Center, New York State Department.of Health	Kirsten St. George et al
EPI_ISL_734396	USA/NY-Wadsworth-251969-01/2020	2020-10-22	Wadsworth Center, New York State Department.of Health	Wadsworth Center, New York State Department.of Health	Kirsten St. George et al
EPI_ISL_754795	USA/NY-Wadsworth-251971-01/2020	2020-10-22	Wadsworth Center, New York State Department.of Health	Wadsworth Center, New York State Department.of Health	Kirsten St. George et al
EPI_ISL_734397	USA/NY-Wadsworth-251975-01/2020	2020-10-22	Wadsworth Center, New York State Department.of Health	Wadsworth Center, New York State Department.of Health	Kirsten St. George et al
EPI_ISL_734303	USA/NY-Wadsworth-251999-01/2020	2020-10-22	Wadsworth Center, New York State Department.of Health	Wadsworth Center, New York State Department.of Health	Kirsten St. George et al
EPI_ISL_754787	USA/NY-Wadsworth-252002-01/2020	2020-10-22	Wadsworth Center, New York State Department.of Health	Wadsworth Center, New York State Department.of Health	Kirsten St. George et al
EPI_ISL_754783	USA/NY-Wadsworth-252007-01/2020	2020-10-22	Wadsworth Center, New York State Department.of Health	Wadsworth Center, New York State Department.of Health	Kirsten St. George et al
EPI_ISL_754796	USA/NY-Wadsworth-252017-01/2020	2020-10-22	Wadsworth Center, New York State Department.of Health	Wadsworth Center, New York State Department.of Health	Kirsten St. George et al
EPI_ISL_754782	USA/NY-Wadsworth-252020-01/2020	2020-10-22	Wadsworth Center, New York State Department.of Health	Wadsworth Center, New York State Department.of Health	Kirsten St. George et al
EPI_ISL_734304	USA/NY-Wadsworth-252023-01/2020	2020-10-22	Wadsworth Center, New York State Department.of Health	Wadsworth Center, New York State Department.of Health	Kirsten St. George et al
EPI_ISL_754785	USA/NY-Wadsworth-252026-01/2020	2020-10-22	Wadsworth Center, New York State Department.of Health	Wadsworth Center, New York State Department.of Health	Kirsten St. George et al
EPI_ISL_754788	USA/NY-Wadsworth-252038-01/2020	2020-10-22	Wadsworth Center, New York State Department.of Health	Wadsworth Center, New York State Department.of Health	Kirsten St. George et al
EPI_ISL_754798	USA/NY-Wadsworth-252043-01/2020	2020-10-22	Wadsworth Center, New York State Department.of Health	Wadsworth Center, New York State Department.of Health	Kirsten St. George et al
EPI_ISL_754841	USA/NY-Wadsworth-252054-01/2020	2020-10-22	Wadsworth Center, New York State Department.of Health	Wadsworth Center, New York State Department.of Health	Kirsten St. George et al
EPI_ISL_754799	USA/NY-Wadsworth-252069-01/2020	2020-10-22	Wadsworth Center, New York State Department.of Health	Wadsworth Center, New York State Department.of Health	Kirsten St. George et al
EPI_ISL_754840	USA/NY-Wadsworth-252077-01/2020	2020-10-22	Wadsworth Center, New York State Department.of Health	Wadsworth Center, New York State Department.of Health	Kirsten St. George et al
EPI_ISL_754793	USA/NY-Wadsworth-252093-01/2020	2020-10-22	Wadsworth Center, New York State Department.of Health	Wadsworth Center, New York State Department.of Health	Kirsten St. George et al
EPI_ISL_754786	USA/NY-Wadsworth-252094-01/2020	2020-10-22	Wadsworth Center, New York State Department.of Health	Wadsworth Center, New York State Department.of Health	Kirsten St. George et al
EPI_ISL_734398	USA/NY-Wadsworth-252108-01/2020	2020-10-22	Wadsworth Center, New York State Department.of Health	Wadsworth Center, New York State Department.of Health	Kirsten St. George et al
EPI_ISL_754791	USA/NY-Wadsworth-252132-01/2020	2020-10-22	Wadsworth Center, New York State Department.of Health	Wadsworth Center, New York State Department.of Health	Kirsten St. George et al
EPI_ISL_754781	USA/NY-Wadsworth-252137-01/2020	2020-10-22	Wadsworth Center, New York State Department.of Health	Wadsworth Center, New York State Department.of Health	Kirsten St. George et al
EPI_ISL_734399	USA/NY-Wadsworth-252153-01/2020	2020-10-22	Wadsworth Center, New York State Department.of Health	Wadsworth Center, New York State Department.of Health	Kirsten St. George et al
EPI_ISL_754797	USA/NY-Wadsworth-252157-01/2020	2020-10-22	Wadsworth Center, New York State Department.of Health	Wadsworth Center, New York State Department.of Health	Kirsten St. George et al
EPI_ISL_754794	USA/NY-Wadsworth-252159-01/2020	2020-10-22	Wadsworth Center, New York State Department.of Health	Wadsworth Center, New York State Department.of Health	Kirsten St. George et al
EPI_ISL_754800	USA/NY-Wadsworth-252170-01/2020	2020-10-22	Wadsworth Center, New York State Department.of Health	Wadsworth Center, New York State Department.of Health	Kirsten St. George et al
EPI_ISL_754784	USA/NY-Wadsworth-252190-01/2020	2020-10-22	Wadsworth Center, New York State Department.of Health	Wadsworth Center, New York State Department.of Health	Kirsten St. George et al
EPI_ISL_734400	USA/NY-Wadsworth-252369-01/2020	2020-10-22	Wadsworth Center, New York State Department.of Health	Wadsworth Center, New York State Department.of Health	Kirsten St. George et al
EPI_ISL_676703	USA/NY-Wadsworth-25245-01/2020	2020-03-18	Wadsworth Center, New York State Department.of Health	Wadsworth Center, New York State Department.of Health	Kirsten St. George et al
EPI_ISL_676756	USA/NY-Wadsworth-25299-01/2020	2020-03-20	Wadsworth Center, New York State Department.of Health	Wadsworth Center, New York State Department.of Health	Kirsten St. George et al
EPI_ISL_734401	USA/NY-Wadsworth-253001-01/2020	2020-10-23	Wadsworth Center, New York State Department.of Health	Wadsworth Center, New York State Department.of Health	Kirsten St. George et al
EPI_ISL_734402	USA/NY-Wadsworth-253061-01/2020	2020-10-23	Wadsworth Center, New York State Department.of Health	Wadsworth Center, New York State Department.of Health	Kirsten St. George et al
EPI_ISL_734403	USA/NY-Wadsworth-253063-01/2020	2020-10-23	Wadsworth Center, New York State Department.of Health	Wadsworth Center, New York State Department.of Health	Kirsten St. George et al
EPI_ISL_734305	USA/NY-Wadsworth-253098-01/2020	2020-10-23	Wadsworth Center, New York State Department.of Health	Wadsworth Center, New York State Department.of Health	Kirsten St. George et al
EPI_ISL_734404	USA/NY-Wadsworth-253441-01/2020	2020-10-23	Wadsworth Center, New York State Department.of Health	Wadsworth Center, New York State Department.of Health	Kirsten St. George et al
EPI_ISL_734405	USA/NY-Wadsworth-253622-01/2020	2020-10-24	Wadsworth Center, New York State Department.of Health	Wadsworth Center, New York State Department.of Health	Kirsten St. George et al
EPI_ISL_676757	USA/NY-Wadsworth-25410-01/2020	2020-03-21	Wadsworth Center, New York State Department.of Health	Wadsworth Center, New York State Department.of Health	Kirsten St. George et al
EPI_ISL_525625	USA/NY-Wadsworth-25458-01/2020	2020-03-21	Wadsworth Center, New York State Department of Health	Wadsworth Center, New York State Department of Health	Kirsten St. George et al
EPI_ISL_734406	USA/NY-Wadsworth-255287-01/2020	2020-10-27	Wadsworth Center, New York State Department.of Health	Wadsworth Center, New York State Department.of Health	Kirsten St. George et al
EPI_ISL_734407	USA/NY-Wadsworth-255625-01/2020	2020-10-26	Wadsworth Center, New York State Department.of Health	Wadsworth Center, New York State Department.of Health	Kirsten St. George et al
EPI_ISL_734408	USA/NY-Wadsworth-255794-01/2020	2020-10-28	Wadsworth Center, New York State Department.of Health	Wadsworth Center, New York State Department.of Health	Kirsten St. George et al
EPI_ISL_734409	USA/NY-Wadsworth-257969-01/2020	2020-10-29	Wadsworth Center, New York State Department.of Health	Wadsworth Center, New York State Department.of Health	Kirsten St. George et al
EPI_ISL_734410	USA/NY-Wadsworth-258235-01/2020	2020-10-30	Wadsworth Center, New York State Department.of Health	Wadsworth Center, New York State Department.of Health	Kirsten St. George et al
EPI_ISL_734411	USA/NY-Wadsworth-258524-01/2020	2020-10-29	Wadsworth Center, New York State Department.of Health	Wadsworth Center, New York State Department.of Health	Kirsten St. George et al
EPI_ISL_734412	USA/NY-Wadsworth-258525-01/2020	2020-10-29	Wadsworth Center, New York State Department.of Health	Wadsworth Center, New York State Department.of Health	Kirsten St. George et al
EPI_ISL_426320	USA/NY-Wadsworth-25860-01/2020	2020-03-20	Wadsworth Center, New York State Department.of Health	Wadsworth Center, New York State Department.of Health	Kirsten St. George et al
EPI_ISL_734413	USA/NY-Wadsworth-258600-01/2020	2020-10-30	Wadsworth Center, New York State Department.of Health	Wadsworth Center, New York State Department.of Health	Kirsten St. George et al
EPI_ISL_734293	USA/NY-Wadsworth-258772-01/2020	2020-10-30	Wadsworth Center, New York State Department.of Health	Wadsworth Center, New York State Department.of Health	Kirsten St. George et al
EPI_ISL_426300	USA/NY-Wadsworth-26088-01/2020	2020-03-21	Wadsworth Center, New York State Department.of Health	Wadsworth Center, New York State Department.of Health	Kirsten St. George et al
EPI_ISL_754510	USA/NY-Wadsworth-261032-01/2020	2020-11-02	Wadsworth Center, New York State Department.of Health	Wadsworth Center, New York State Department.of Health	Kirsten St. George et al
EPI_ISL_754512	USA/NY-Wadsworth-261035-01/2020	2020-11-02	Wadsworth Center, New York State Department.of Health	Wadsworth Center, New York State Department.of Health	Kirsten St. George et al
EPI_ISL_754511	USA/NY-Wadsworth-261037-01/2020	2020-11-02	Wadsworth Center, New York State Department.of Health	Wadsworth Center, New York State Department.of Health	Kirsten St. George et al
EPI_ISL_734414	USA/NY-Wadsworth-262689-01/2020	2020-11-03	Wadsworth Center, New York State Department.of Health	Wadsworth Center, New York State Department.of Health	Kirsten St. George et al
EPI_ISL_734415	USA/NY-Wadsworth-263158-01/2020	2020-11-04	Wadsworth Center, New York State Department.of Health	Wadsworth Center, New York State Department.of Health	Kirsten St. George et al
EPI_ISL_734416	USA/NY-Wadsworth-263161-01/2020	2020-11-04	Wadsworth Center, New York State Department.of Health	Wadsworth Center, New York State Department.of Health	Kirsten St. George et al
EPI_ISL_734417	USA/NY-Wadsworth-263168-01/2020	2020-11-04	Wadsworth Center, New York State Department.of Health	Wadsworth Center, New York State Department.of Health	Kirsten St. George et al
EPI_ISL_734418	USA/NY-Wadsworth-263180-01/2020	2020-11-04	Wadsworth Center, New York State Department.of Health	Wadsworth Center, New York State Department.of Health	Kirsten St. George et al
EPI_ISL_754400	USA/NY-Wadsworth-263697-01/2020	2020-11-03	Wadsworth Center, New York State Department.of Health	Wadsworth Center, New York State Department.of Health	Kirsten St. George et al
EPI_ISL_754513	USA/NY-Wadsworth-263735-01/2020	2020-11-04	Wadsworth Center, New York State Department.of Health	Wadsworth Center, New York State Department.of Health	Kirsten St. George et al
EPI_ISL_754514	USA/NY-Wadsworth-263748-01/2020	2020-11-04	Wadsworth Center, New York State Department.of Health	Wadsworth Center, New York State Department.of Health	Kirsten St. George et al
EPI_ISL_754516	USA/NY-Wadsworth-263927-01/2020	2020-11-04	Wadsworth Center, New York State Department.of Health	Wadsworth Center, New York State Department.of Health	Kirsten St. George et al
EPI_ISL_754515	USA/NY-Wadsworth-263950-01/2020	2020-11-04	Wadsworth Center, New York State Department.of Health	Wadsworth Center, New York State Department.of Health	Kirsten St. George et al
EPI_ISL_734419	USA/NY-Wadsworth-264178-01/2020	2020-11-05	Wadsworth Center, New York State Department.of Health	Wadsworth Center, New York State Department.of Health	Kirsten St. George et al
EPI_ISL_734420	USA/NY-Wadsworth-264179-01/2020	2020-11-05	Wadsworth Center, New York State Department.of Health	Wadsworth Center, New York State Department.of Health	Kirsten St. George et al
EPI_ISL_734421	USA/NY-Wadsworth-264183-01/2020	2020-11-05	Wadsworth Center, New York State Department.of Health	Wadsworth Center, New York State Department.of Health	Kirsten St. George et al
EPI_ISL_734422	USA/NY-Wadsworth-264185-01/2020	2020-11-05	Wadsworth Center, New York State Department.of Health	Wadsworth Center, New York State Department.of Health	Kirsten St. George et al
EPI_ISL_734423	USA/NY-Wadsworth-264187-01/2020	2020-11-05	Wadsworth Center, New York State Department.of Health	Wadsworth Center, New York State Department.of Health	Kirsten St. George et al
EPI_ISL_754521	USA/NY-Wadsworth-264196-01/2020	2020-11-05	Wadsworth Center, New York State Department.of Health	Wadsworth Center, New York State Department.of Health	Kirsten St. George et al
EPI_ISL_734424	USA/NY-Wadsworth-264198-01/2020	2020-11-05	Wadsworth Center, New York State Department.of Health	Wadsworth Center, New York State Department.of Health	Kirsten St. George et al
EPI_ISL_754522	USA/NY-Wadsworth-264200-01/2020	2020-11-05	Wadsworth Center, New York State Department.of Health	Wadsworth Center, New York State Department.of Health	Kirsten St. George et al
EPI_ISL_754523	USA/NY-Wadsworth-264201-01/2020	2020-11-05	Wadsworth Center, New York State Department.of Health	Wadsworth Center, New York State Department.of Health	Kirsten St. George et al
EPI_ISL_754517	USA/NY-Wadsworth-264206-01/2020	2020-11-05	Wadsworth Center, New York State Department.of Health	Wadsworth Center, New York State Department.of Health	Kirsten St. George et al
EPI_ISL_754518	USA/NY-Wadsworth-264207-01/2020	2020-11-05	Wadsworth Center, New York State Department.of Health	Wadsworth Center, New York State Department.of Health	Kirsten St. George et al
EPI_ISL_754519	USA/NY-Wadsworth-264208-01/2020	2020-11-05	Wadsworth Center, New York State Department.of Health	Wadsworth Center, New York State Department.of Health	Kirsten St. George et al
EPI_ISL_734425	USA/NY-Wadsworth-264209-01/2020	2020-11-05	Wadsworth Center, New York State Department.of Health	Wadsworth Center, New York State Department.of Health	Kirsten St. George et al
EPI_ISL_754520	USA/NY-Wadsworth-264211-01/2020	2020-11-05	Wadsworth Center, New York State Department.of Health	Wadsworth Center, New York State Department.of Health	Kirsten St. George et al
EPI_ISL_734426	USA/NY-Wadsworth-264213-01/2020	2020-11-05	Wadsworth Center, New York State Department.of Health	Wadsworth Center, New York State Department.of Health	Kirsten St. George et al
EPI_ISL_754524	USA/NY-Wadsworth-264290-01/2020	2020-11-05	Wadsworth Center, New York State Department.of Health	Wadsworth Center, New York State Department.of Health	Kirsten St. George et al
EPI_ISL_426318	USA/NY-Wadsworth-26551-01/2020	2020-03-22	Wadsworth Center, New York State Department.of Health	Wadsworth Center, New York State Department.of Health	Kirsten St. George et al
EPI_ISL_754401	USA/NY-Wadsworth-267180-01/2020	2020-11-09	Wadsworth Center, New York State Department.of Health	Wadsworth Center, New York State Department.of Health	Kirsten St. George et al
EPI_ISL_525626	USA/NY-Wadsworth-26730-01/2020	2020-03-23	Wadsworth Center, New York State Department of Health	Wadsworth Center, New York State Department of Health	Kirsten St. George et al
EPI_ISL_426302	USA/NY-Wadsworth-26856-01/2020	2020-03-21	Wadsworth Center, New York State Department.of Health	Wadsworth Center, New York State Department.of Health	Kirsten St. George et al
EPI_ISL_754525	USA/NY-Wadsworth-268995-01/2020	2020-11-09	Wadsworth Center, New York State Department.of Health	Wadsworth Center, New York State Department.of Health	Kirsten St. George et al
EPI_ISL_754575	USA/NY-Wadsworth-269500-01/2020	2020-11-10	Wadsworth Center, New York State Department.of Health	Wadsworth Center, New York State Department.of Health	Kirsten St. George et al
EPI_ISL_754576	USA/NY-Wadsworth-269507-01/2020	2020-11-10	Wadsworth Center, New York State Department.of Health	Wadsworth Center, New York State Department.of Health	Kirsten St. George et al
EPI_ISL_734427	USA/NY-Wadsworth-269589-01/2020	2020-11-10	Wadsworth Center, New York State Department.of Health	Wadsworth Center, New York State Department.of Health	Kirsten St. George et al
EPI_ISL_734428	USA/NY-Wadsworth-269590-01/2020	2020-11-10	Wadsworth Center, New York State Department.of Health	Wadsworth Center, New York State Department.of Health	Kirsten St. George et al
EPI_ISL_734291	USA/NY-Wadsworth-269592-01/2020	2020-11-10	Wadsworth Center, New York State Department.of Health	Wadsworth Center, New York State Department.of Health	Kirsten St. George et al
EPI_ISL_734295	USA/NY-Wadsworth-269593-01/2020	2020-11-10	Wadsworth Center, New York State Department.of Health	Wadsworth Center, New York State Department.of Health	Kirsten St. George et al
EPI_ISL_734292	USA/NY-Wadsworth-269599-01/2020	2020-11-10	Wadsworth Center, New York State Department.of Health	Wadsworth Center, New York State Department.of Health	Kirsten St. George et al
EPI_ISL_734429	USA/NY-Wadsworth-269605-01/2020	2020-11-10	Wadsworth Center, New York State Department.of Health	Wadsworth Center, New York State Department.of Health	Kirsten St. George et al
EPI_ISL_734430	USA/NY-Wadsworth-269609-01/2020	2020-11-10	Wadsworth Center, New York State Department.of Health	Wadsworth Center, New York State Department.of Health	Kirsten St. George et al
EPI_ISL_734431	USA/NY-Wadsworth-269613-01/2020	2020-11-10	Wadsworth Center, New York State Department.of Health	Wadsworth Center, New York State Department.of Health	Kirsten St. George et al
EPI_ISL_734432	USA/NY-Wadsworth-269616-01/2020	2020-11-10	Wadsworth Center, New York State Department.of Health	Wadsworth Center, New York State Department.of Health	Kirsten St. George et al
EPI_ISL_734433	USA/NY-Wadsworth-269619-01/2020	2020-11-10	Wadsworth Center, New York State Department.of Health	Wadsworth Center, New York State Department.of Health	Kirsten St. George et al
EPI_ISL_734434	USA/NY-Wadsworth-269621-01/2020	2020-11-10	Wadsworth Center, New York State Department.of Health	Wadsworth Center, New York State Department.of Health	Kirsten St. George et al
EPI_ISL_734435	USA/NY-Wadsworth-269624-01/2020	2020-11-10	Wadsworth Center, New York State Department.of Health	Wadsworth Center, New York State Department.of Health	Kirsten St. George et al
EPI_ISL_734288	USA/NY-Wadsworth-269630-01/2020	2020-11-10	Wadsworth Center, New York State Department.of Health	Wadsworth Center, New York State Department.of Health	Kirsten St. George et al
EPI_ISL_734436	USA/NY-Wadsworth-269631-01/2020	2020-11-10	Wadsworth Center, New York State Department.of Health	Wadsworth Center, New York State Department.of Health	Kirsten St. George et al
EPI_ISL_734437	USA/NY-Wadsworth-269633-01/2020	2020-11-10	Wadsworth Center, New York State Department.of Health	Wadsworth Center, New York State Department.of Health	Kirsten St. George et al
EPI_ISL_734438	USA/NY-Wadsworth-269634-01/2020	2020-11-10	Wadsworth Center, New York State Department.of Health	Wadsworth Center, New York State Department.of Health	Kirsten St. George et al
EPI_ISL_734439	USA/NY-Wadsworth-269636-01/2020	2020-11-10	Wadsworth Center, New York State Department.of Health	Wadsworth Center, New York State Department.of Health	Kirsten St. George et al
EPI_ISL_734440	USA/NY-Wadsworth-269645-01/2020	2020-11-10	Wadsworth Center, New York State Department.of Health	Wadsworth Center, New York State Department.of Health	Kirsten St. George et al
EPI_ISL_734441	USA/NY-Wadsworth-269647-01/2020	2020-11-10	Wadsworth Center, New York State Department.of Health	Wadsworth Center, New York State Department.of Health	Kirsten St. George et al
EPI_ISL_734442	USA/NY-Wadsworth-269648-01/2020	2020-11-10	Wadsworth Center, New York State Department.of Health	Wadsworth Center, New York State Department.of Health	Kirsten St. George et al
EPI_ISL_734443	USA/NY-Wadsworth-269649-01/2020	2020-11-10	Wadsworth Center, New York State Department.of Health	Wadsworth Center, New York State Department.of Health	Kirsten St. George et al
EPI_ISL_734444	USA/NY-Wadsworth-269651-01/2020	2020-11-10	Wadsworth Center, New York State Department.of Health	Wadsworth Center, New York State Department.of Health	Kirsten St. George et al
EPI_ISL_734445	USA/NY-Wadsworth-269659-01/2020	2020-11-10	Wadsworth Center, New York State Department.of Health	Wadsworth Center, New York State Department.of Health	Kirsten St. George et al
EPI_ISL_754545	USA/NY-Wadsworth-270028-01/2020	2020-11-10	Wadsworth Center, New York State Department.of Health	Wadsworth Center, New York State Department.of Health	Kirsten St. George et al
EPI_ISL_426295	USA/NY-Wadsworth-27073-01/2020	2020-03-22	Wadsworth Center, New York State Department.of Health	Wadsworth Center, New York State Department.of Health	Kirsten St. George et al
EPI_ISL_676689	USA/NY-Wadsworth-27093-01/2020	2020-03-23	Wadsworth Center, New York State Department.of Health	Wadsworth Center, New York State Department.of Health	Kirsten St. George et al
EPI_ISL_734446	USA/NY-Wadsworth-271146-01/2020	2020-11-11	Wadsworth Center, New York State Department.of Health	Wadsworth Center, New York State Department.of Health	Kirsten St. George et al
EPI_ISL_426304	USA/NY-Wadsworth-27162-01/2020	2020-03-23	Wadsworth Center, New York State Department.of Health	Wadsworth Center, New York State Department.of Health	Kirsten St. George et al
EPI_ISL_754541	USA/NY-Wadsworth-271706-01/2020	2020-11-11	Wadsworth Center, New York State Department.of Health	Wadsworth Center, New York State Department.of Health	Kirsten St. George et al
EPI_ISL_676758	USA/NY-Wadsworth-27235-01/2020	2020-03-23	Wadsworth Center, New York State Department.of Health	Wadsworth Center, New York State Department.of Health	Kirsten St. George et al
EPI_ISL_676759	USA/NY-Wadsworth-27271-01/2020	2020-03-23	Wadsworth Center, New York State Department.of Health	Wadsworth Center, New York State Department.of Health	Kirsten St. George et al
EPI_ISL_754542	USA/NY-Wadsworth-273561-01/2020	2020-11-12	Wadsworth Center, New York State Department.of Health	Wadsworth Center, New York State Department.of Health	Kirsten St. George et al
EPI_ISL_525627	USA/NY-Wadsworth-27452-01/2020	2020-03-23	Wadsworth Center, New York State Department of Health	Wadsworth Center, New York State Department of Health	Kirsten St. George et al
EPI_ISL_754578	USA/NY-Wadsworth-274786-01/2020	2020-11-13	Wadsworth Center, New York State Department.of Health	Wadsworth Center, New York State Department.of Health	Kirsten St. George et al
EPI_ISL_754540	USA/NY-Wadsworth-274788-01/2020	2020-11-13	Wadsworth Center, New York State Department.of Health	Wadsworth Center, New York State Department.of Health	Kirsten St. George et al
EPI_ISL_754577	USA/NY-Wadsworth-275044-01/2020	2020-11-15	Wadsworth Center, New York State Department.of Health	Wadsworth Center, New York State Department.of Health	Kirsten St. George et al
EPI_ISL_754579	USA/NY-Wadsworth-275442-01/2020	2020-11-16	Wadsworth Center, New York State Department.of Health	Wadsworth Center, New York State Department.of Health	Kirsten St. George et al
EPI_ISL_754580	USA/NY-Wadsworth-275445-01/2020	2020-11-16	Wadsworth Center, New York State Department.of Health	Wadsworth Center, New York State Department.of Health	Kirsten St. George et al
EPI_ISL_525628	USA/NY-Wadsworth-27593-01/2020	2020-03-22	Wadsworth Center, New York State Department of Health	Wadsworth Center, New York State Department of Health	Kirsten St. George et al
EPI_ISL_754546	USA/NY-Wadsworth-276329-01/2020	2020-11-17	Wadsworth Center, New York State Department.of Health	Wadsworth Center, New York State Department.of Health	Kirsten St. George et al
EPI_ISL_754583	USA/NY-Wadsworth-276659-01/2020	2020-11-18	Wadsworth Center, New York State Department.of Health	Wadsworth Center, New York State Department.of Health	Kirsten St. George et al
EPI_ISL_754582	USA/NY-Wadsworth-276906-01/2020	2020-11-18	Wadsworth Center, New York State Department.of Health	Wadsworth Center, New York State Department.of Health	Kirsten St. George et al
EPI_ISL_754581	USA/NY-Wadsworth-276936-01/2020	2020-11-18	Wadsworth Center, New York State Department.of Health	Wadsworth Center, New York State Department.of Health	Kirsten St. George et al
EPI_ISL_754586	USA/NY-Wadsworth-277125-01/2020	2020-11-19	Wadsworth Center, New York State Department.of Health	Wadsworth Center, New York State Department.of Health	Kirsten St. George et al
EPI_ISL_754585	USA/NY-Wadsworth-277184-01/2020	2020-11-19	Wadsworth Center, New York State Department.of Health	Wadsworth Center, New York State Department.of Health	Kirsten St. George et al
EPI_ISL_754584	USA/NY-Wadsworth-277233-01/2020	2020-11-19	Wadsworth Center, New York State Department.of Health	Wadsworth Center, New York State Department.of Health	Kirsten St. George et al
EPI_ISL_754587	USA/NY-Wadsworth-277726-01/2020	2020-11-20	Wadsworth Center, New York State Department.of Health	Wadsworth Center, New York State Department.of Health	Kirsten St. George et al
EPI_ISL_754588	USA/NY-Wadsworth-277729-01/2020	2020-11-20	Wadsworth Center, New York State Department.of Health	Wadsworth Center, New York State Department.of Health	Kirsten St. George et al
EPI_ISL_754589	USA/NY-Wadsworth-277731-01/2020	2020-11-20	Wadsworth Center, New York State Department.of Health	Wadsworth Center, New York State Department.of Health	Kirsten St. George et al
EPI_ISL_754590	USA/NY-Wadsworth-277800-01/2020	2020-11-21	Wadsworth Center, New York State Department.of Health	Wadsworth Center, New York State Department.of Health	Kirsten St. George et al
EPI_ISL_754606	USA/NY-Wadsworth-277962-01/2020	2020-11-22	Wadsworth Center, New York State Department.of Health	Wadsworth Center, New York State Department.of Health	Kirsten St. George et al
EPI_ISL_754607	USA/NY-Wadsworth-277983-01/2020	2020-11-22	Wadsworth Center, New York State Department.of Health	Wadsworth Center, New York State Department.of Health	Kirsten St. George et al
EPI_ISL_754615	USA/NY-Wadsworth-277985-01/2020	2020-11-22	Wadsworth Center, New York State Department.of Health	Wadsworth Center, New York State Department.of Health	Kirsten St. George et al
EPI_ISL_754603	USA/NY-Wadsworth-277997-01/2020	2020-11-22	Wadsworth Center, New York State Department.of Health	Wadsworth Center, New York State Department.of Health	Kirsten St. George et al
EPI_ISL_754599	USA/NY-Wadsworth-278002-01/2020	2020-11-22	Wadsworth Center, New York State Department.of Health	Wadsworth Center, New York State Department.of Health	Kirsten St. George et al
EPI_ISL_754600	USA/NY-Wadsworth-278004-01/2020	2020-11-22	Wadsworth Center, New York State Department.of Health	Wadsworth Center, New York State Department.of Health	Kirsten St. George et al
EPI_ISL_754605	USA/NY-Wadsworth-278015-01/2020	2020-11-22	Wadsworth Center, New York State Department.of Health	Wadsworth Center, New York State Department.of Health	Kirsten St. George et al
EPI_ISL_754612	USA/NY-Wadsworth-278020-01/2020	2020-11-22	Wadsworth Center, New York State Department.of Health	Wadsworth Center, New York State Department.of Health	Kirsten St. George et al
EPI_ISL_754613	USA/NY-Wadsworth-278021-01/2020	2020-11-22	Wadsworth Center, New York State Department.of Health	Wadsworth Center, New York State Department.of Health	Kirsten St. George et al
EPI_ISL_754614	USA/NY-Wadsworth-278024-01/2020	2020-11-22	Wadsworth Center, New York State Department.of Health	Wadsworth Center, New York State Department.of Health	Kirsten St. George et al
EPI_ISL_754608	USA/NY-Wadsworth-278029-01/2020	2020-11-22	Wadsworth Center, New York State Department.of Health	Wadsworth Center, New York State Department.of Health	Kirsten St. George et al
EPI_ISL_754609	USA/NY-Wadsworth-278030-01/2020	2020-11-22	Wadsworth Center, New York State Department.of Health	Wadsworth Center, New York State Department.of Health	Kirsten St. George et al
EPI_ISL_754610	USA/NY-Wadsworth-278031-01/2020	2020-11-22	Wadsworth Center, New York State Department.of Health	Wadsworth Center, New York State Department.of Health	Kirsten St. George et al
EPI_ISL_754611	USA/NY-Wadsworth-278032-01/2020	2020-11-22	Wadsworth Center, New York State Department.of Health	Wadsworth Center, New York State Department.of Health	Kirsten St. George et al
EPI_ISL_754601	USA/NY-Wadsworth-278033-01/2020	2020-11-22	Wadsworth Center, New York State Department.of Health	Wadsworth Center, New York State Department.of Health	Kirsten St. George et al
EPI_ISL_754602	USA/NY-Wadsworth-278034-01/2020	2020-11-22	Wadsworth Center, New York State Department.of Health	Wadsworth Center, New York State Department.of Health	Kirsten St. George et al
EPI_ISL_754595	USA/NY-Wadsworth-278036-01/2020	2020-11-22	Wadsworth Center, New York State Department.of Health	Wadsworth Center, New York State Department.of Health	Kirsten St. George et al
EPI_ISL_754596	USA/NY-Wadsworth-278037-01/2020	2020-11-22	Wadsworth Center, New York State Department.of Health	Wadsworth Center, New York State Department.of Health	Kirsten St. George et al
EPI_ISL_754597	USA/NY-Wadsworth-278038-01/2020	2020-11-22	Wadsworth Center, New York State Department.of Health	Wadsworth Center, New York State Department.of Health	Kirsten St. George et al
EPI_ISL_754598	USA/NY-Wadsworth-278039-01/2020	2020-11-22	Wadsworth Center, New York State Department.of Health	Wadsworth Center, New York State Department.of Health	Kirsten St. George et al
EPI_ISL_426297	USA/NY-Wadsworth-27804-01/2020	2020-03-16	Wadsworth Center, New York State Department.of Health	Wadsworth Center, New York State Department.of Health	Kirsten St. George et al
EPI_ISL_754593	USA/NY-Wadsworth-278047-01/2020	2020-11-22	Wadsworth Center, New York State Department.of Health	Wadsworth Center, New York State Department.of Health	Kirsten St. George et al
EPI_ISL_754594	USA/NY-Wadsworth-278048-01/2020	2020-11-22	Wadsworth Center, New York State Department.of Health	Wadsworth Center, New York State Department.of Health	Kirsten St. George et al
EPI_ISL_754604	USA/NY-Wadsworth-278092-01/2020	2020-11-22	Wadsworth Center, New York State Department.of Health	Wadsworth Center, New York State Department.of Health	Kirsten St. George et al
EPI_ISL_754591	USA/NY-Wadsworth-278122-01/2020	2020-11-22	Wadsworth Center, New York State Department.of Health	Wadsworth Center, New York State Department.of Health	Kirsten St. George et al
EPI_ISL_754617	USA/NY-Wadsworth-278126-01/2020	2020-11-22	Wadsworth Center, New York State Department.of Health	Wadsworth Center, New York State Department.of Health	Kirsten St. George et al
EPI_ISL_754616	USA/NY-Wadsworth-278137-01/2020	2020-11-22	Wadsworth Center, New York State Department.of Health	Wadsworth Center, New York State Department.of Health	Kirsten St. George et al
EPI_ISL_754592	USA/NY-Wadsworth-278155-01/2020	2020-11-22	Wadsworth Center, New York State Department.of Health	Wadsworth Center, New York State Department.of Health	Kirsten St. George et al
EPI_ISL_754406	USA/NY-Wadsworth-278245-01/2020	2020-11-23	Wadsworth Center, New York State Department.of Health	Wadsworth Center, New York State Department.of Health	Kirsten St. George et al
EPI_ISL_754618	USA/NY-Wadsworth-278398-01/2020	2020-11-20	Wadsworth Center, New York State Department.of Health	Wadsworth Center, New York State Department.of Health	Kirsten St. George et al
EPI_ISL_754405	USA/NY-Wadsworth-278519-01/2020	2020-11-23	Wadsworth Center, New York State Department.of Health	Wadsworth Center, New York State Department.of Health	Kirsten St. George et al
EPI_ISL_754477	USA/NY-Wadsworth-278554-01/2020	2020-11-23	Wadsworth Center, New York State Department.of Health	Wadsworth Center, New York State Department.of Health	Kirsten St. George et al
EPI_ISL_754481	USA/NY-Wadsworth-278894-01/2020	2020-11-23	Wadsworth Center, New York State Department.of Health	Wadsworth Center, New York State Department.of Health	Kirsten St. George et al
EPI_ISL_676760	USA/NY-Wadsworth-27896-01/2020	2020-03-24	Wadsworth Center, New York State Department.of Health	Wadsworth Center, New York State Department.of Health	Kirsten St. George et al
EPI_ISL_754479	USA/NY-Wadsworth-279142-01/2020	2020-11-23	Wadsworth Center, New York State Department.of Health	Wadsworth Center, New York State Department.of Health	Kirsten St. George et al
EPI_ISL_754478	USA/NY-Wadsworth-279166-01/2020	2020-11-23	Wadsworth Center, New York State Department.of Health	Wadsworth Center, New York State Department.of Health	Kirsten St. George et al
EPI_ISL_754480	USA/NY-Wadsworth-279198-01/2020	2020-11-23	Wadsworth Center, New York State Department.of Health	Wadsworth Center, New York State Department.of Health	Kirsten St. George et al
EPI_ISL_525629	USA/NY-Wadsworth-27938-01/2020	2020-03-23	Wadsworth Center, New York State Department of Health	Wadsworth Center, New York State Department of Health	Kirsten St. George et al
EPI_ISL_754483	USA/NY-Wadsworth-279500-01/2020	2020-11-24	Wadsworth Center, New York State Department.of Health	Wadsworth Center, New York State Department.of Health	Kirsten St. George et al
EPI_ISL_754487	USA/NY-Wadsworth-279587-01/2020	2020-11-24	Wadsworth Center, New York State Department.of Health	Wadsworth Center, New York State Department.of Health	Kirsten St. George et al
EPI_ISL_754482	USA/NY-Wadsworth-279611-01/2020	2020-11-24	Wadsworth Center, New York State Department.of Health	Wadsworth Center, New York State Department.of Health	Kirsten St. George et al
EPI_ISL_676699	USA/NY-Wadsworth-27970-01/2020	2020-03-24	Wadsworth Center, New York State Department.of Health	Wadsworth Center, New York State Department.of Health	Kirsten St. George et al
EPI_ISL_754484	USA/NY-Wadsworth-279778-01/2020	2020-11-24	Wadsworth Center, New York State Department.of Health	Wadsworth Center, New York State Department.of Health	Kirsten St. George et al
EPI_ISL_754485	USA/NY-Wadsworth-279841-01/2020	2020-11-24	Wadsworth Center, New York State Department.of Health	Wadsworth Center, New York State Department.of Health	Kirsten St. George et al
EPI_ISL_754486	USA/NY-Wadsworth-279952-01/2020	2020	Wadsworth Center, New York State Department.of Health	Wadsworth Center, New York State Department.of Health	Kirsten St. George et al
EPI_ISL_754488	USA/NY-Wadsworth-280011-01/2020	2020-11-22	Wadsworth Center, New York State Department.of Health	Wadsworth Center, New York State Department.of Health	Kirsten St. George et al
EPI_ISL_754498	USA/NY-Wadsworth-280024-01/2020	2020-11-25	Wadsworth Center, New York State Department.of Health	Wadsworth Center, New York State Department.of Health	Kirsten St. George et al
EPI_ISL_754496	USA/NY-Wadsworth-280025-01/2020	2020-11-25	Wadsworth Center, New York State Department.of Health	Wadsworth Center, New York State Department.of Health	Kirsten St. George et al
EPI_ISL_754497	USA/NY-Wadsworth-280026-01/2020	2020-11-25	Wadsworth Center, New York State Department.of Health	Wadsworth Center, New York State Department.of Health	Kirsten St. George et al
EPI_ISL_754495	USA/NY-Wadsworth-280041-01/2020	2020-11-25	Wadsworth Center, New York State Department.of Health	Wadsworth Center, New York State Department.of Health	Kirsten St. George et al
EPI_ISL_754491	USA/NY-Wadsworth-280082-01/2020	2020-11-25	Wadsworth Center, New York State Department.of Health	Wadsworth Center, New York State Department.of Health	Kirsten St. George et al
EPI_ISL_754494	USA/NY-Wadsworth-280101-01/2020	2020-11-25	Wadsworth Center, New York State Department.of Health	Wadsworth Center, New York State Department.of Health	Kirsten St. George et al
EPI_ISL_754492	USA/NY-Wadsworth-280102-01/2020	2020-11-25	Wadsworth Center, New York State Department.of Health	Wadsworth Center, New York State Department.of Health	Kirsten St. George et al
EPI_ISL_754493	USA/NY-Wadsworth-280264-01/2020	2020-11-25	Wadsworth Center, New York State Department.of Health	Wadsworth Center, New York State Department.of Health	Kirsten St. George et al
EPI_ISL_754490	USA/NY-Wadsworth-280302-01/2020	2020-11-26	Wadsworth Center, New York State Department.of Health	Wadsworth Center, New York State Department.of Health	Kirsten St. George et al
EPI_ISL_754489	USA/NY-Wadsworth-280303-01/2020	2020-11-26	Wadsworth Center, New York State Department.of Health	Wadsworth Center, New York State Department.of Health	Kirsten St. George et al
EPI_ISL_754402	USA/NY-Wadsworth-280404-01/2020	2020-11-27	Wadsworth Center, New York State Department.of Health	Wadsworth Center, New York State Department.of Health	Kirsten St. George et al
EPI_ISL_754501	USA/NY-Wadsworth-280441-01/2020	2020-11-29	Wadsworth Center, New York State Department.of Health	Wadsworth Center, New York State Department.of Health	Kirsten St. George et al
EPI_ISL_754500	USA/NY-Wadsworth-280462-01/2020	2020-11-29	Wadsworth Center, New York State Department.of Health	Wadsworth Center, New York State Department.of Health	Kirsten St. George et al
EPI_ISL_754503	USA/NY-Wadsworth-280464-01/2020	2020-11-29	Wadsworth Center, New York State Department.of Health	Wadsworth Center, New York State Department.of Health	Kirsten St. George et al
EPI_ISL_754502	USA/NY-Wadsworth-280476-01/2020	2020-11-29	Wadsworth Center, New York State Department.of Health	Wadsworth Center, New York State Department.of Health	Kirsten St. George et al
EPI_ISL_754499	USA/NY-Wadsworth-280499-01/2020	2020-11-29	Wadsworth Center, New York State Department.of Health	Wadsworth Center, New York State Department.of Health	Kirsten St. George et al
EPI_ISL_754409	USA/NY-Wadsworth-280623-01/2020	2020-11-30	Wadsworth Center, New York State Department.of Health	Wadsworth Center, New York State Department.of Health	Kirsten St. George et al
EPI_ISL_754410	USA/NY-Wadsworth-280624-01/2020	2020-11-30	Wadsworth Center, New York State Department.of Health	Wadsworth Center, New York State Department.of Health	Kirsten St. George et al
EPI_ISL_754509	USA/NY-Wadsworth-280797-01/2020	2020-11-30	Wadsworth Center, New York State Department.of Health	Wadsworth Center, New York State Department.of Health	Kirsten St. George et al
EPI_ISL_754506	USA/NY-Wadsworth-280805-01/2020	2020-11-30	Wadsworth Center, New York State Department.of Health	Wadsworth Center, New York State Department.of Health	Kirsten St. George et al
EPI_ISL_754507	USA/NY-Wadsworth-280806-01/2020	2020-11-30	Wadsworth Center, New York State Department.of Health	Wadsworth Center, New York State Department.of Health	Kirsten St. George et al
EPI_ISL_754508	USA/NY-Wadsworth-280814-01/2020	2020-11-30	Wadsworth Center, New York State Department.of Health	Wadsworth Center, New York State Department.of Health	Kirsten St. George et al
EPI_ISL_754504	USA/NY-Wadsworth-281268-01/2020	2020-11-29	Wadsworth Center, New York State Department.of Health	Wadsworth Center, New York State Department.of Health	Kirsten St. George et al
EPI_ISL_754408	USA/NY-Wadsworth-281309-01/2020	2020-11-29	Wadsworth Center, New York State Department.of Health	Wadsworth Center, New York State Department.of Health	Kirsten St. George et al
EPI_ISL_754398	USA/NY-Wadsworth-281319-01/2020	2020-11-30	Wadsworth Center, New York State Department.of Health	Wadsworth Center, New York State Department.of Health	Kirsten St. George et al
EPI_ISL_754505	USA/NY-Wadsworth-281330-01/2020	2020-11-30	Wadsworth Center, New York State Department.of Health	Wadsworth Center, New York State Department.of Health	Kirsten St. George et al
EPI_ISL_734447	USA/NY-Wadsworth-281376-01/2020	2020-10-12	Masonic Medical Research Institute	Wadsworth Center, New York State Department.of Health	Kirsten St. George et al
EPI_ISL_734448	USA/NY-Wadsworth-281377-01/2020	2020-10-12	Masonic Medical Research Institute	Wadsworth Center, New York State Department.of Health	Kirsten St. George et al
EPI_ISL_734449	USA/NY-Wadsworth-281378-01/2020	2020-10-13	Masonic Medical Research Institute	Wadsworth Center, New York State Department.of Health	Kirsten St. George et al
EPI_ISL_734450	USA/NY-Wadsworth-281379-01/2020	2020-10-15	Masonic Medical Research Institute	Wadsworth Center, New York State Department.of Health	Kirsten St. George et al
EPI_ISL_734451	USA/NY-Wadsworth-281380-01/2020	2020-10-15	Masonic Medical Research Institute	Wadsworth Center, New York State Department.of Health	Kirsten St. George et al
EPI_ISL_734452	USA/NY-Wadsworth-281382-01/2020	2020-10-15	Masonic Medical Research Institute	Wadsworth Center, New York State Department.of Health	Kirsten St. George et al
EPI_ISL_734453	USA/NY-Wadsworth-281383-01/2020	2020-10-20	Masonic Medical Research Institute	Wadsworth Center, New York State Department.of Health	Kirsten St. George et al
EPI_ISL_734454	USA/NY-Wadsworth-281385-01/2020	2020-10-20	Masonic Medical Research Institute	Wadsworth Center, New York State Department.of Health	Kirsten St. George et al
EPI_ISL_734455	USA/NY-Wadsworth-281386-01/2020	2020-10-20	Masonic Medical Research Institute	Wadsworth Center, New York State Department.of Health	Kirsten St. George et al
EPI_ISL_734456	USA/NY-Wadsworth-281387-01/2020	2020-10-20	Masonic Medical Research Institute	Wadsworth Center, New York State Department.of Health	Kirsten St. George et al
EPI_ISL_734457	USA/NY-Wadsworth-281388-01/2020	2020-10-20	Masonic Medical Research Institute	Wadsworth Center, New York State Department.of Health	Kirsten St. George et al
EPI_ISL_734458	USA/NY-Wadsworth-281389-01/2020	2020-10-20	Masonic Medical Research Institute	Wadsworth Center, New York State Department.of Health	Kirsten St. George et al
EPI_ISL_734459	USA/NY-Wadsworth-281390-01/2020	2020-10-20	Masonic Medical Research Institute	Wadsworth Center, New York State Department.of Health	Kirsten St. George et al
EPI_ISL_734460	USA/NY-Wadsworth-281391-01/2020	2020-10-23	Masonic Medical Research Institute	Wadsworth Center, New York State Department.of Health	Kirsten St. George et al
EPI_ISL_734461	USA/NY-Wadsworth-281392-01/2020	2020-10-21	Masonic Medical Research Institute	Wadsworth Center, New York State Department.of Health	Kirsten St. George et al
EPI_ISL_734462	USA/NY-Wadsworth-281393-01/2020	2020-10-26	Masonic Medical Research Institute	Wadsworth Center, New York State Department.of Health	Kirsten St. George et al
EPI_ISL_734463	USA/NY-Wadsworth-281396-01/2020	2020-10-27	Masonic Medical Research Institute	Wadsworth Center, New York State Department.of Health	Kirsten St. George et al
EPI_ISL_734464	USA/NY-Wadsworth-281397-01/2020	2020-10-27	Masonic Medical Research Institute	Wadsworth Center, New York State Department.of Health	Kirsten St. George et al
EPI_ISL_734465	USA/NY-Wadsworth-281398-01/2020	2020-10-27	Masonic Medical Research Institute	Wadsworth Center, New York State Department.of Health	Kirsten St. George et al
EPI_ISL_734466	USA/NY-Wadsworth-281399-01/2020	2020-10-27	Masonic Medical Research Institute	Wadsworth Center, New York State Department.of Health	Kirsten St. George et al
EPI_ISL_734467	USA/NY-Wadsworth-281400-01/2020	2020-10-27	Masonic Medical Research Institute	Wadsworth Center, New York State Department.of Health	Kirsten St. George et al
EPI_ISL_734468	USA/NY-Wadsworth-281402-01/2020	2020-10-27	Masonic Medical Research Institute	Wadsworth Center, New York State Department.of Health	Kirsten St. George et al
EPI_ISL_734469	USA/NY-Wadsworth-281403-01/2020	2020-10-27	Masonic Medical Research Institute	Wadsworth Center, New York State Department.of Health	Kirsten St. George et al
EPI_ISL_734470	USA/NY-Wadsworth-281404-01/2020	2020-10-30	Masonic Medical Research Institute	Wadsworth Center, New York State Department.of Health	Kirsten St. George et al
EPI_ISL_734471	USA/NY-Wadsworth-281405-01/2020	2020-11-03	Masonic Medical Research Institute	Wadsworth Center, New York State Department.of Health	Kirsten St. George et al
EPI_ISL_734472	USA/NY-Wadsworth-281406-01/2020	2020-11-02	Masonic Medical Research Institute	Wadsworth Center, New York State Department.of Health	Kirsten St. George et al
EPI_ISL_734473	USA/NY-Wadsworth-281407-01/2020	2020-11-03	Masonic Medical Research Institute	Wadsworth Center, New York State Department.of Health	Kirsten St. George et al
EPI_ISL_734474	USA/NY-Wadsworth-281408-01/2020	2020-11-03	Masonic Medical Research Institute	Wadsworth Center, New York State Department.of Health	Kirsten St. George et al
EPI_ISL_734475	USA/NY-Wadsworth-281409-01/2020	2020-11-05	Masonic Medical Research Institute	Wadsworth Center, New York State Department.of Health	Kirsten St. George et al
EPI_ISL_734476	USA/NY-Wadsworth-281411-01/2020	2020-11-05	Masonic Medical Research Institute	Wadsworth Center, New York State Department.of Health	Kirsten St. George et al
EPI_ISL_734477	USA/NY-Wadsworth-281412-01/2020	2020-11-05	Masonic Medical Research Institute	Wadsworth Center, New York State Department.of Health	Kirsten St. George et al
EPI_ISL_734478	USA/NY-Wadsworth-281413-01/2020	2020-11-05	Masonic Medical Research Institute	Wadsworth Center, New York State Department.of Health	Kirsten St. George et al
EPI_ISL_734479	USA/NY-Wadsworth-281414-01/2020	2020-11-05	Masonic Medical Research Institute	Wadsworth Center, New York State Department.of Health	Kirsten St. George et al
EPI_ISL_734480	USA/NY-Wadsworth-281415-01/2020	2020-11-05	Masonic Medical Research Institute	Wadsworth Center, New York State Department.of Health	Kirsten St. George et al
EPI_ISL_734481	USA/NY-Wadsworth-281420-01/2020	2020-11-17	Masonic Medical Research Institute	Wadsworth Center, New York State Department.of Health	Kirsten St. George et al
EPI_ISL_525630	USA/NY-Wadsworth-28157-01/2020	2020-03-24	Wadsworth Center, New York State Department of Health	Wadsworth Center, New York State Department of Health	Kirsten St. George et al
EPI_ISL_754411	USA/NY-Wadsworth-281613-01/2020	2020-11-30	Wadsworth Center, New York State Department.of Health	Wadsworth Center, New York State Department.of Health	Kirsten St. George et al
EPI_ISL_754418	USA/NY-Wadsworth-281619-01/2020	2020-12-01	Wadsworth Center, New York State Department.of Health	Wadsworth Center, New York State Department.of Health	Kirsten St. George et al
EPI_ISL_754419	USA/NY-Wadsworth-281624-01/2020	2020-12-01	Wadsworth Center, New York State Department.of Health	Wadsworth Center, New York State Department.of Health	Kirsten St. George et al
EPI_ISL_754420	USA/NY-Wadsworth-281633-01/2020	2020-12-01	Wadsworth Center, New York State Department.of Health	Wadsworth Center, New York State Department.of Health	Kirsten St. George et al
EPI_ISL_754417	USA/NY-Wadsworth-281658-01/2020	2020-11-30	Wadsworth Center, New York State Department.of Health	Wadsworth Center, New York State Department.of Health	Kirsten St. George et al
EPI_ISL_754421	USA/NY-Wadsworth-281667-01/2020	2020-11-30	Wadsworth Center, New York State Department.of Health	Wadsworth Center, New York State Department.of Health	Kirsten St. George et al
EPI_ISL_754407	USA/NY-Wadsworth-281848-01/2020	2020-12-01	Wadsworth Center, New York State Department.of Health	Wadsworth Center, New York State Department.of Health	Kirsten St. George et al
EPI_ISL_754424	USA/NY-Wadsworth-281870-01/2020	2020-12-01	Wadsworth Center, New York State Department.of Health	Wadsworth Center, New York State Department.of Health	Kirsten St. George et al
EPI_ISL_754425	USA/NY-Wadsworth-281871-01/2020	2020-12-01	Wadsworth Center, New York State Department.of Health	Wadsworth Center, New York State Department.of Health	Kirsten St. George et al
EPI_ISL_754426	USA/NY-Wadsworth-281872-01/2020	2020-12-01	Wadsworth Center, New York State Department.of Health	Wadsworth Center, New York State Department.of Health	Kirsten St. George et al
EPI_ISL_754427	USA/NY-Wadsworth-281873-01/2020	2020-12-01	Wadsworth Center, New York State Department.of Health	Wadsworth Center, New York State Department.of Health	Kirsten St. George et al
EPI_ISL_754422	USA/NY-Wadsworth-281895-01/2020	2020-12-01	Wadsworth Center, New York State Department.of Health	Wadsworth Center, New York State Department.of Health	Kirsten St. George et al
EPI_ISL_754423	USA/NY-Wadsworth-281900-01/2020	2020-12-01	Wadsworth Center, New York State Department.of Health	Wadsworth Center, New York State Department.of Health	Kirsten St. George et al
EPI_ISL_754413	USA/NY-Wadsworth-281937-01/2020	2020-12-01	Wadsworth Center, New York State Department.of Health	Wadsworth Center, New York State Department.of Health	Kirsten St. George et al
EPI_ISL_754412	USA/NY-Wadsworth-281938-01/2020	2020-12-01	Wadsworth Center, New York State Department.of Health	Wadsworth Center, New York State Department.of Health	Kirsten St. George et al
EPI_ISL_754414	USA/NY-Wadsworth-281984-01/2020	2020-12-01	Wadsworth Center, New York State Department.of Health	Wadsworth Center, New York State Department.of Health	Kirsten St. George et al
EPI_ISL_754415	USA/NY-Wadsworth-281986-01/2020	2020-12-01	Wadsworth Center, New York State Department.of Health	Wadsworth Center, New York State Department.of Health	Kirsten St. George et al
EPI_ISL_754416	USA/NY-Wadsworth-282014-01/2020	2020-12-01	Wadsworth Center, New York State Department.of Health	Wadsworth Center, New York State Department.of Health	Kirsten St. George et al
EPI_ISL_754395	USA/NY-Wadsworth-282054-01/2020	2020-12-02	Wadsworth Center, New York State Department.of Health	Wadsworth Center, New York State Department.of Health	Kirsten St. George et al
EPI_ISL_754403	USA/NY-Wadsworth-282089-01/2020	2020-12-01	Wadsworth Center, New York State Department.of Health	Wadsworth Center, New York State Department.of Health	Kirsten St. George et al
EPI_ISL_754428	USA/NY-Wadsworth-282098-01/2020	2020-11-30	Wadsworth Center, New York State Department.of Health	Wadsworth Center, New York State Department.of Health	Kirsten St. George et al
EPI_ISL_754397	USA/NY-Wadsworth-282162-01/2020	2020-12-01	Wadsworth Center, New York State Department.of Health	Wadsworth Center, New York State Department.of Health	Kirsten St. George et al
EPI_ISL_754436	USA/NY-Wadsworth-282305-01/2020	2020-12-02	Wadsworth Center, New York State Department.of Health	Wadsworth Center, New York State Department.of Health	Kirsten St. George et al
EPI_ISL_754429	USA/NY-Wadsworth-282596-01/2020	2020-12-02	Wadsworth Center, New York State Department.of Health	Wadsworth Center, New York State Department.of Health	Kirsten St. George et al
EPI_ISL_754396	USA/NY-Wadsworth-282615-01/2020	2020-12-02	Wadsworth Center, New York State Department.of Health	Wadsworth Center, New York State Department.of Health	Kirsten St. George et al
EPI_ISL_754433	USA/NY-Wadsworth-282631-01/2020	2020-12-02	Wadsworth Center, New York State Department.of Health	Wadsworth Center, New York State Department.of Health	Kirsten St. George et al
EPI_ISL_754434	USA/NY-Wadsworth-282632-01/2020	2020-12-02	Wadsworth Center, New York State Department.of Health	Wadsworth Center, New York State Department.of Health	Kirsten St. George et al
EPI_ISL_754435	USA/NY-Wadsworth-282645-01/2020	2020-12-02	Wadsworth Center, New York State Department.of Health	Wadsworth Center, New York State Department.of Health	Kirsten St. George et al
EPI_ISL_754430	USA/NY-Wadsworth-282646-01/2020	2020-12-02	Wadsworth Center, New York State Department.of Health	Wadsworth Center, New York State Department.of Health	Kirsten St. George et al
EPI_ISL_754431	USA/NY-Wadsworth-282647-01/2020	2020-12-02	Wadsworth Center, New York State Department.of Health	Wadsworth Center, New York State Department.of Health	Kirsten St. George et al
EPI_ISL_754432	USA/NY-Wadsworth-282648-01/2020	2020-12-02	Wadsworth Center, New York State Department.of Health	Wadsworth Center, New York State Department.of Health	Kirsten St. George et al
EPI_ISL_754437	USA/NY-Wadsworth-282766-01/2020	2020-12-02	Wadsworth Center, New York State Department.of Health	Wadsworth Center, New York State Department.of Health	Kirsten St. George et al
EPI_ISL_754438	USA/NY-Wadsworth-282774-01/2020	2020-12-02	Wadsworth Center, New York State Department.of Health	Wadsworth Center, New York State Department.of Health	Kirsten St. George et al
EPI_ISL_754439	USA/NY-Wadsworth-282803-01/2020	2020-12-03	Wadsworth Center, New York State Department.of Health	Wadsworth Center, New York State Department.of Health	Kirsten St. George et al
EPI_ISL_754440	USA/NY-Wadsworth-283201-01/2020	2020-12-04	Wadsworth Center, New York State Department.of Health	Wadsworth Center, New York State Department.of Health	Kirsten St. George et al
EPI_ISL_754441	USA/NY-Wadsworth-283208-01/2020	2020-12-03	Wadsworth Center, New York State Department.of Health	Wadsworth Center, New York State Department.of Health	Kirsten St. George et al
EPI_ISL_754404	USA/NY-Wadsworth-283214-01/2020	2020-12-04	Wadsworth Center, New York State Department.of Health	Wadsworth Center, New York State Department.of Health	Kirsten St. George et al
EPI_ISL_754442	USA/NY-Wadsworth-283255-01/2020	2020-12-04	Wadsworth Center, New York State Department.of Health	Wadsworth Center, New York State Department.of Health	Kirsten St. George et al
EPI_ISL_754443	USA/NY-Wadsworth-283435-01/2020	2020-12-04	Wadsworth Center, New York State Department.of Health	Wadsworth Center, New York State Department.of Health	Kirsten St. George et al
EPI_ISL_754444	USA/NY-Wadsworth-283448-01/2020	2020-12-05	Wadsworth Center, New York State Department.of Health	Wadsworth Center, New York State Department.of Health	Kirsten St. George et al
EPI_ISL_754445	USA/NY-Wadsworth-283449-01/2020	2020-12-05	Wadsworth Center, New York State Department.of Health	Wadsworth Center, New York State Department.of Health	Kirsten St. George et al
EPI_ISL_754446	USA/NY-Wadsworth-283453-01/2020	2020-12-05	Wadsworth Center, New York State Department.of Health	Wadsworth Center, New York State Department.of Health	Kirsten St. George et al
EPI_ISL_754447	USA/NY-Wadsworth-283483-01/2020	2020-12-06	Wadsworth Center, New York State Department.of Health	Wadsworth Center, New York State Department.of Health	Kirsten St. George et al
EPI_ISL_754449	USA/NY-Wadsworth-283604-01/2020	2020-12-07	Wadsworth Center, New York State Department.of Health	Wadsworth Center, New York State Department.of Health	Kirsten St. George et al
EPI_ISL_754448	USA/NY-Wadsworth-283661-01/2020	2020-12-07	Wadsworth Center, New York State Department.of Health	Wadsworth Center, New York State Department.of Health	Kirsten St. George et al
EPI_ISL_754454	USA/NY-Wadsworth-283760-01/2020	2020-12-07	Wadsworth Center, New York State Department.of Health	Wadsworth Center, New York State Department.of Health	Kirsten St. George et al
EPI_ISL_754451	USA/NY-Wadsworth-283767-01/2020	2020-12-07	Wadsworth Center, New York State Department.of Health	Wadsworth Center, New York State Department.of Health	Kirsten St. George et al
EPI_ISL_754450	USA/NY-Wadsworth-283777-01/2020	2020-12-07	Wadsworth Center, New York State Department.of Health	Wadsworth Center, New York State Department.of Health	Kirsten St. George et al
EPI_ISL_754452	USA/NY-Wadsworth-284180-01/2020	2020-12-07	Wadsworth Center, New York State Department.of Health	Wadsworth Center, New York State Department.of Health	Kirsten St. George et al
EPI_ISL_754460	USA/NY-Wadsworth-284575-01/2020	2020-12-07	Wadsworth Center, New York State Department.of Health	Wadsworth Center, New York State Department.of Health	Kirsten St. George et al
EPI_ISL_754458	USA/NY-Wadsworth-284724-01/2020	2020-12-08	Wadsworth Center, New York State Department.of Health	Wadsworth Center, New York State Department.of Health	Kirsten St. George et al
EPI_ISL_754455	USA/NY-Wadsworth-284730-01/2020	2020-12-08	Wadsworth Center, New York State Department.of Health	Wadsworth Center, New York State Department.of Health	Kirsten St. George et al
EPI_ISL_754456	USA/NY-Wadsworth-284731-01/2020	2020-12-08	Wadsworth Center, New York State Department.of Health	Wadsworth Center, New York State Department.of Health	Kirsten St. George et al
EPI_ISL_754457	USA/NY-Wadsworth-284737-01/2020	2020-12-08	Wadsworth Center, New York State Department.of Health	Wadsworth Center, New York State Department.of Health	Kirsten St. George et al
EPI_ISL_754453	USA/NY-Wadsworth-284741-01/2020	2020-12-08	Wadsworth Center, New York State Department.of Health	Wadsworth Center, New York State Department.of Health	Kirsten St. George et al
EPI_ISL_754459	USA/NY-Wadsworth-284794-01/2020	2020-12-08	Wadsworth Center, New York State Department.of Health	Wadsworth Center, New York State Department.of Health	Kirsten St. George et al
EPI_ISL_754471	USA/NY-Wadsworth-284996-01/2020	2020-12-08	Wadsworth Center, New York State Department.of Health	Wadsworth Center, New York State Department.of Health	Kirsten St. George et al
EPI_ISL_754472	USA/NY-Wadsworth-284999-01/2020	2020-12-08	Wadsworth Center, New York State Department.of Health	Wadsworth Center, New York State Department.of Health	Kirsten St. George et al
EPI_ISL_754469	USA/NY-Wadsworth-285002-01/2020	2020-12-08	Wadsworth Center, New York State Department.of Health	Wadsworth Center, New York State Department.of Health	Kirsten St. George et al
EPI_ISL_754468	USA/NY-Wadsworth-285009-01/2020	2020-12-08	Wadsworth Center, New York State Department.of Health	Wadsworth Center, New York State Department.of Health	Kirsten St. George et al
EPI_ISL_754473	USA/NY-Wadsworth-285036-01/2020	2020-12-08	Wadsworth Center, New York State Department.of Health	Wadsworth Center, New York State Department.of Health	Kirsten St. George et al
EPI_ISL_754470	USA/NY-Wadsworth-285049-01/2020	2020-12-07	Wadsworth Center, New York State Department.of Health	Wadsworth Center, New York State Department.of Health	Kirsten St. George et al
EPI_ISL_754394	USA/NY-Wadsworth-285051-01/2020	2020-12-07	Wadsworth Center, New York State Department.of Health	Wadsworth Center, New York State Department.of Health	Kirsten St. George et al
EPI_ISL_754461	USA/NY-Wadsworth-285144-01/2020	2020-12-08	Wadsworth Center, New York State Department.of Health	Wadsworth Center, New York State Department.of Health	Kirsten St. George et al
EPI_ISL_754399	USA/NY-Wadsworth-285147-01/2020	2020-12-08	Wadsworth Center, New York State Department.of Health	Wadsworth Center, New York State Department.of Health	Kirsten St. George et al
EPI_ISL_754467	USA/NY-Wadsworth-285154-01/2020	2020-12-08	Wadsworth Center, New York State Department.of Health	Wadsworth Center, New York State Department.of Health	Kirsten St. George et al
EPI_ISL_754466	USA/NY-Wadsworth-285155-01/2020	2020-12-08	Wadsworth Center, New York State Department.of Health	Wadsworth Center, New York State Department.of Health	Kirsten St. George et al
EPI_ISL_754465	USA/NY-Wadsworth-285156-01/2020	2020-12-08	Wadsworth Center, New York State Department.of Health	Wadsworth Center, New York State Department.of Health	Kirsten St. George et al
EPI_ISL_754464	USA/NY-Wadsworth-285166-01/2020	2020-12-07	Wadsworth Center, New York State Department.of Health	Wadsworth Center, New York State Department.of Health	Kirsten St. George et al
EPI_ISL_754463	USA/NY-Wadsworth-285191-01/2020	2020-12-07	Wadsworth Center, New York State Department.of Health	Wadsworth Center, New York State Department.of Health	Kirsten St. George et al
EPI_ISL_754462	USA/NY-Wadsworth-285193-01/2020	2020-12-07	Wadsworth Center, New York State Department.of Health	Wadsworth Center, New York State Department.of Health	Kirsten St. George et al
EPI_ISL_754475	USA/NY-Wadsworth-285291-01/2020	2020-12-08	Wadsworth Center, New York State Department.of Health	Wadsworth Center, New York State Department.of Health	Kirsten St. George et al
EPI_ISL_754474	USA/NY-Wadsworth-285337-01/2020	2020-12-09	Wadsworth Center, New York State Department.of Health	Wadsworth Center, New York State Department.of Health	Kirsten St. George et al
EPI_ISL_754476	USA/NY-Wadsworth-285388-01/2020	2020-12-08	Wadsworth Center, New York State Department.of Health	Wadsworth Center, New York State Department.of Health	Kirsten St. George et al
EPI_ISL_754547	USA/NY-Wadsworth-285711-01/2020	2020-12-09	Wadsworth Center, New York State Department.of Health	Wadsworth Center, New York State Department.of Health	Kirsten St. George et al
EPI_ISL_754548	USA/NY-Wadsworth-285721-01/2020	2020-12-09	Wadsworth Center, New York State Department.of Health	Wadsworth Center, New York State Department.of Health	Kirsten St. George et al
EPI_ISL_754549	USA/NY-Wadsworth-285732-01/2020	2020-12-09	Wadsworth Center, New York State Department.of Health	Wadsworth Center, New York State Department.of Health	Kirsten St. George et al
EPI_ISL_754572	USA/NY-Wadsworth-285736-01/2020	2020-12-09	Wadsworth Center, New York State Department.of Health	Wadsworth Center, New York State Department.of Health	Kirsten St. George et al
EPI_ISL_754555	USA/NY-Wadsworth-285896-01/2020	2020-12-10	Wadsworth Center, New York State Department.of Health	Wadsworth Center, New York State Department.of Health	Kirsten St. George et al
EPI_ISL_754544	USA/NY-Wadsworth-285990-01/2020	2020-12-10	Wadsworth Center, New York State Department.of Health	Wadsworth Center, New York State Department.of Health	Kirsten St. George et al
EPI_ISL_754550	USA/NY-Wadsworth-286011-01/2020	2020-12-10	Wadsworth Center, New York State Department.of Health	Wadsworth Center, New York State Department.of Health	Kirsten St. George et al
EPI_ISL_754551	USA/NY-Wadsworth-286012-01/2020	2020-12-10	Wadsworth Center, New York State Department.of Health	Wadsworth Center, New York State Department.of Health	Kirsten St. George et al
EPI_ISL_754552	USA/NY-Wadsworth-286014-01/2020	2020-12-10	Wadsworth Center, New York State Department.of Health	Wadsworth Center, New York State Department.of Health	Kirsten St. George et al
EPI_ISL_754553	USA/NY-Wadsworth-286020-01/2020	2020-12-10	Wadsworth Center, New York State Department.of Health	Wadsworth Center, New York State Department.of Health	Kirsten St. George et al
EPI_ISL_754554	USA/NY-Wadsworth-286021-01/2020	2020-12-10	Wadsworth Center, New York State Department.of Health	Wadsworth Center, New York State Department.of Health	Kirsten St. George et al
EPI_ISL_754556	USA/NY-Wadsworth-286048-01/2020	2020-12-10	Wadsworth Center, New York State Department.of Health	Wadsworth Center, New York State Department.of Health	Kirsten St. George et al
EPI_ISL_754557	USA/NY-Wadsworth-286049-01/2020	2020-12-10	Wadsworth Center, New York State Department.of Health	Wadsworth Center, New York State Department.of Health	Kirsten St. George et al
EPI_ISL_754558	USA/NY-Wadsworth-286057-01/2020	2020-12-10	Wadsworth Center, New York State Department.of Health	Wadsworth Center, New York State Department.of Health	Kirsten St. George et al
EPI_ISL_754559	USA/NY-Wadsworth-286058-01/2020	2020-12-10	Wadsworth Center, New York State Department.of Health	Wadsworth Center, New York State Department.of Health	Kirsten St. George et al
EPI_ISL_754570	USA/NY-Wadsworth-286088-01/2020	2020-12-10	Wadsworth Center, New York State Department.of Health	Wadsworth Center, New York State Department.of Health	Kirsten St. George et al
EPI_ISL_754568	USA/NY-Wadsworth-286122-01/2020	2020-12-10	Wadsworth Center, New York State Department.of Health	Wadsworth Center, New York State Department.of Health	Kirsten St. George et al
EPI_ISL_754561	USA/NY-Wadsworth-286233-01/2020	2020-12-10	Wadsworth Center, New York State Department.of Health	Wadsworth Center, New York State Department.of Health	Kirsten St. George et al
EPI_ISL_754562	USA/NY-Wadsworth-286242-01/2020	2020-12-10	Wadsworth Center, New York State Department.of Health	Wadsworth Center, New York State Department.of Health	Kirsten St. George et al
EPI_ISL_754563	USA/NY-Wadsworth-286243-01/2020	2020-12-10	Wadsworth Center, New York State Department.of Health	Wadsworth Center, New York State Department.of Health	Kirsten St. George et al
EPI_ISL_754564	USA/NY-Wadsworth-286244-01/2020	2020-12-10	Wadsworth Center, New York State Department.of Health	Wadsworth Center, New York State Department.of Health	Kirsten St. George et al
EPI_ISL_754565	USA/NY-Wadsworth-286247-01/2020	2020-12-10	Wadsworth Center, New York State Department.of Health	Wadsworth Center, New York State Department.of Health	Kirsten St. George et al
EPI_ISL_754566	USA/NY-Wadsworth-286249-01/2020	2020-12-10	Wadsworth Center, New York State Department.of Health	Wadsworth Center, New York State Department.of Health	Kirsten St. George et al
EPI_ISL_754567	USA/NY-Wadsworth-286251-01/2020	2020	Wadsworth Center, New York State Department.of Health	Wadsworth Center, New York State Department.of Health	Kirsten St. George et al
EPI_ISL_754560	USA/NY-Wadsworth-286294-01/2020	2020-12-11	Wadsworth Center, New York State Department.of Health	Wadsworth Center, New York State Department.of Health	Kirsten St. George et al
EPI_ISL_754569	USA/NY-Wadsworth-286307-01/2020	2020-12-11	Wadsworth Center, New York State Department.of Health	Wadsworth Center, New York State Department.of Health	Kirsten St. George et al
EPI_ISL_754571	USA/NY-Wadsworth-286312-01/2020	2020-12-10	Wadsworth Center, New York State Department.of Health	Wadsworth Center, New York State Department.of Health	Kirsten St. George et al
EPI_ISL_754573	USA/NY-Wadsworth-286380-01/2020	2020-12-11	Wadsworth Center, New York State Department.of Health	Wadsworth Center, New York State Department.of Health	Kirsten St. George et al
EPI_ISL_754574	USA/NY-Wadsworth-286381-01/2020	2020-12-11	Wadsworth Center, New York State Department.of Health	Wadsworth Center, New York State Department.of Health	Kirsten St. George et al
EPI_ISL_754543	USA/NY-Wadsworth-286397-01/2020	2020-12-11	Wadsworth Center, New York State Department.of Health	Wadsworth Center, New York State Department.of Health	Kirsten St. George et al
EPI_ISL_767450	USA/NY-Wadsworth-286664-01/2020	2020-12-14	Wadsworth Center, New York State Department.of Health	Wadsworth Center, New York State Department.of Health	Kirsten St. George et al
EPI_ISL_767451	USA/NY-Wadsworth-286666-01/2020	2020-12-14	Wadsworth Center, New York State Department.of Health	Wadsworth Center, New York State Department.of Health	Kirsten St. George et al
EPI_ISL_767452	USA/NY-Wadsworth-286673-01/2020	2020-12-13	Wadsworth Center, New York State Department.of Health	Wadsworth Center, New York State Department.of Health	Kirsten St. George et al
EPI_ISL_767453	USA/NY-Wadsworth-286676-01/2020	2020-12-14	Wadsworth Center, New York State Department.of Health	Wadsworth Center, New York State Department.of Health	Kirsten St. George et al
EPI_ISL_767454	USA/NY-Wadsworth-287341-01/2020	2020-12-15	Wadsworth Center, New York State Department.of Health	Wadsworth Center, New York State Department.of Health	Kirsten St. George et al
EPI_ISL_767455	USA/NY-Wadsworth-287397-01/2020	2020-12-15	Wadsworth Center, New York State Department.of Health	Wadsworth Center, New York State Department.of Health	Kirsten St. George et al
EPI_ISL_767456	USA/NY-Wadsworth-287401-01/2020	2020-12-15	Wadsworth Center, New York State Department.of Health	Wadsworth Center, New York State Department.of Health	Kirsten St. George et al
EPI_ISL_767457	USA/NY-Wadsworth-287411-01/2020	2020-12-15	Wadsworth Center, New York State Department.of Health	Wadsworth Center, New York State Department.of Health	Kirsten St. George et al
EPI_ISL_767458	USA/NY-Wadsworth-287412-01/2020	2020-12-15	Wadsworth Center, New York State Department.of Health	Wadsworth Center, New York State Department.of Health	Kirsten St. George et al
EPI_ISL_767459	USA/NY-Wadsworth-287413-01/2020	2020-12-15	Wadsworth Center, New York State Department.of Health	Wadsworth Center, New York State Department.of Health	Kirsten St. George et al
EPI_ISL_767460	USA/NY-Wadsworth-287417-01/2020	2020-12-15	Wadsworth Center, New York State Department.of Health	Wadsworth Center, New York State Department.of Health	Kirsten St. George et al
EPI_ISL_767461	USA/NY-Wadsworth-287419-01/2020	2020-12-15	Wadsworth Center, New York State Department.of Health	Wadsworth Center, New York State Department.of Health	Kirsten St. George et al
EPI_ISL_767462	USA/NY-Wadsworth-287495-01/2020	2020-12-15	Wadsworth Center, New York State Department.of Health	Wadsworth Center, New York State Department.of Health	Kirsten St. George et al
EPI_ISL_767463	USA/NY-Wadsworth-287496-01/2020	2020-12-15	Wadsworth Center, New York State Department.of Health	Wadsworth Center, New York State Department.of Health	Kirsten St. George et al
EPI_ISL_767464	USA/NY-Wadsworth-287498-01/2020	2020-12-15	Wadsworth Center, New York State Department.of Health	Wadsworth Center, New York State Department.of Health	Kirsten St. George et al
EPI_ISL_767465	USA/NY-Wadsworth-287508-01/2020	2020-12-15	Wadsworth Center, New York State Department.of Health	Wadsworth Center, New York State Department.of Health	Kirsten St. George et al
EPI_ISL_767420	USA/NY-Wadsworth-287512-01/2020	2020-12-14	Wadsworth Center, New York State Department.of Health	Wadsworth Center, New York State Department.of Health	Kirsten St. George et al
EPI_ISL_767466	USA/NY-Wadsworth-287513-01/2020	2020-12-14	Wadsworth Center, New York State Department.of Health	Wadsworth Center, New York State Department.of Health	Kirsten St. George et al
EPI_ISL_767467	USA/NY-Wadsworth-287519-01/2020	2020-12-15	Wadsworth Center, New York State Department.of Health	Wadsworth Center, New York State Department.of Health	Kirsten St. George et al
EPI_ISL_767468	USA/NY-Wadsworth-287521-01/2020	2020-12-15	Wadsworth Center, New York State Department.of Health	Wadsworth Center, New York State Department.of Health	Kirsten St. George et al
EPI_ISL_767469	USA/NY-Wadsworth-287637-01/2020	2020-12-15	Wadsworth Center, New York State Department.of Health	Wadsworth Center, New York State Department.of Health	Kirsten St. George et al
EPI_ISL_767470	USA/NY-Wadsworth-287696-01/2020	2020-12-15	Wadsworth Center, New York State Department.of Health	Wadsworth Center, New York State Department.of Health	Kirsten St. George et al
EPI_ISL_767471	USA/NY-Wadsworth-287929-01/2020	2020-12-15	Wadsworth Center, New York State Department.of Health	Wadsworth Center, New York State Department.of Health	Kirsten St. George et al
EPI_ISL_767472	USA/NY-Wadsworth-288163-01/2020	2020-12-15	Wadsworth Center, New York State Department.of Health	Wadsworth Center, New York State Department.of Health	Kirsten St. George et al
EPI_ISL_767473	USA/NY-Wadsworth-288164-01/2020	2020-12-15	Wadsworth Center, New York State Department.of Health	Wadsworth Center, New York State Department.of Health	Kirsten St. George et al
EPI_ISL_767474	USA/NY-Wadsworth-288186-01/2020	2020-12-15	Wadsworth Center, New York State Department.of Health	Wadsworth Center, New York State Department.of Health	Kirsten St. George et al
EPI_ISL_767475	USA/NY-Wadsworth-288188-01/2020	2020-12-15	Wadsworth Center, New York State Department.of Health	Wadsworth Center, New York State Department.of Health	Kirsten St. George et al
EPI_ISL_767476	USA/NY-Wadsworth-288189-01/2020	2020-12-15	Wadsworth Center, New York State Department.of Health	Wadsworth Center, New York State Department.of Health	Kirsten St. George et al
EPI_ISL_767477	USA/NY-Wadsworth-288190-01/2020	2020-12-15	Wadsworth Center, New York State Department.of Health	Wadsworth Center, New York State Department.of Health	Kirsten St. George et al
EPI_ISL_767478	USA/NY-Wadsworth-288191-01/2020	2020-12-15	Wadsworth Center, New York State Department.of Health	Wadsworth Center, New York State Department.of Health	Kirsten St. George et al
EPI_ISL_767479	USA/NY-Wadsworth-288353-01/2020	2020-12-16	Wadsworth Center, New York State Department.of Health	Wadsworth Center, New York State Department.of Health	Kirsten St. George et al
EPI_ISL_767480	USA/NY-Wadsworth-288367-01/2020	2020-12-16	Wadsworth Center, New York State Department.of Health	Wadsworth Center, New York State Department.of Health	Kirsten St. George et al
EPI_ISL_767481	USA/NY-Wadsworth-288420-01/2020	2020-12-16	Wadsworth Center, New York State Department.of Health	Wadsworth Center, New York State Department.of Health	Kirsten St. George et al
EPI_ISL_767482	USA/NY-Wadsworth-288425-01/2020	2020-12-16	Wadsworth Center, New York State Department.of Health	Wadsworth Center, New York State Department.of Health	Kirsten St. George et al
EPI_ISL_767483	USA/NY-Wadsworth-288623-01/2020	2020-12-16	Wadsworth Center, New York State Department.of Health	Wadsworth Center, New York State Department.of Health	Kirsten St. George et al
EPI_ISL_767484	USA/NY-Wadsworth-288783-01/2020	2020-12-18	Wadsworth Center, New York State Department.of Health	Wadsworth Center, New York State Department.of Health	Kirsten St. George et al
EPI_ISL_767485	USA/NY-Wadsworth-288788-01/2020	2020-12-18	Wadsworth Center, New York State Department.of Health	Wadsworth Center, New York State Department.of Health	Kirsten St. George et al
EPI_ISL_767486	USA/NY-Wadsworth-288823-01/2020	2020-12-18	Wadsworth Center, New York State Department.of Health	Wadsworth Center, New York State Department.of Health	Kirsten St. George et al
EPI_ISL_767487	USA/NY-Wadsworth-288824-01/2020	2020-12-18	Wadsworth Center, New York State Department.of Health	Wadsworth Center, New York State Department.of Health	Kirsten St. George et al
EPI_ISL_767488	USA/NY-Wadsworth-288843-01/2020	2020-12-18	Wadsworth Center, New York State Department.of Health	Wadsworth Center, New York State Department.of Health	Kirsten St. George et al
EPI_ISL_767489	USA/NY-Wadsworth-288854-01/2020	2020-12-18	Wadsworth Center, New York State Department.of Health	Wadsworth Center, New York State Department.of Health	Kirsten St. George et al
EPI_ISL_767490	USA/NY-Wadsworth-288857-01/2020	2020-12-18	Wadsworth Center, New York State Department.of Health	Wadsworth Center, New York State Department.of Health	Kirsten St. George et al
EPI_ISL_767491	USA/NY-Wadsworth-288888-01/2020	2020-12-18	Wadsworth Center, New York State Department.of Health	Wadsworth Center, New York State Department.of Health	Kirsten St. George et al
EPI_ISL_767492	USA/NY-Wadsworth-288889-01/2020	2020-12-18	Wadsworth Center, New York State Department.of Health	Wadsworth Center, New York State Department.of Health	Kirsten St. George et al
EPI_ISL_767493	USA/NY-Wadsworth-288890-01/2020	2020-12-18	Wadsworth Center, New York State Department.of Health	Wadsworth Center, New York State Department.of Health	Kirsten St. George et al
EPI_ISL_767494	USA/NY-Wadsworth-288918-01/2020	2020-12-18	Wadsworth Center, New York State Department.of Health	Wadsworth Center, New York State Department.of Health	Kirsten St. George et al
EPI_ISL_767421	USA/NY-Wadsworth-288932-01/2020	2020-12-20	Wadsworth Center, New York State Department.of Health	Wadsworth Center, New York State Department.of Health	Kirsten St. George et al
EPI_ISL_767495	USA/NY-Wadsworth-288935-01/2020	2020-12-21	Wadsworth Center, New York State Department.of Health	Wadsworth Center, New York State Department.of Health	Kirsten St. George et al
EPI_ISL_767496	USA/NY-Wadsworth-288936-01/2020	2020-12-21	Wadsworth Center, New York State Department.of Health	Wadsworth Center, New York State Department.of Health	Kirsten St. George et al
EPI_ISL_767497	USA/NY-Wadsworth-289072-01/2020	2020-12-21	Wadsworth Center, New York State Department.of Health	Wadsworth Center, New York State Department.of Health	Kirsten St. George et al
EPI_ISL_767498	USA/NY-Wadsworth-289141-01/2020	2020-12-21	Wadsworth Center, New York State Department.of Health	Wadsworth Center, New York State Department.of Health	Kirsten St. George et al
EPI_ISL_767499	USA/NY-Wadsworth-289161-01/2020	2020-12-21	Wadsworth Center, New York State Department.of Health	Wadsworth Center, New York State Department.of Health	Kirsten St. George et al
EPI_ISL_767500	USA/NY-Wadsworth-289288-01/2020	2020-12-21	Wadsworth Center, New York State Department.of Health	Wadsworth Center, New York State Department.of Health	Kirsten St. George et al
EPI_ISL_767501	USA/NY-Wadsworth-289459-01/2020	2020-12-21	Wadsworth Center, New York State Department.of Health	Wadsworth Center, New York State Department.of Health	Kirsten St. George et al
EPI_ISL_767502	USA/NY-Wadsworth-289753-01/2020	2020-12-21	Wadsworth Center, New York State Department.of Health	Wadsworth Center, New York State Department.of Health	Kirsten St. George et al
EPI_ISL_767503	USA/NY-Wadsworth-289756-01/2020	2020-12-21	Wadsworth Center, New York State Department.of Health	Wadsworth Center, New York State Department.of Health	Kirsten St. George et al
EPI_ISL_767504	USA/NY-Wadsworth-289757-01/2020	2020-12-21	Wadsworth Center, New York State Department.of Health	Wadsworth Center, New York State Department.of Health	Kirsten St. George et al
EPI_ISL_767505	USA/NY-Wadsworth-289758-01/2020	2020-12-21	Wadsworth Center, New York State Department.of Health	Wadsworth Center, New York State Department.of Health	Kirsten St. George et al
EPI_ISL_767506	USA/NY-Wadsworth-289759-01/2020	2020-12-21	Wadsworth Center, New York State Department.of Health	Wadsworth Center, New York State Department.of Health	Kirsten St. George et al
EPI_ISL_767507	USA/NY-Wadsworth-289761-01/2020	2020-12-21	Wadsworth Center, New York State Department.of Health	Wadsworth Center, New York State Department.of Health	Kirsten St. George et al
EPI_ISL_767508	USA/NY-Wadsworth-289792-01/2020	2020	Wadsworth Center, New York State Department.of Health	Wadsworth Center, New York State Department.of Health	Kirsten St. George et al
EPI_ISL_767509	USA/NY-Wadsworth-289843-01/2020	2020-12-22	Wadsworth Center, New York State Department.of Health	Wadsworth Center, New York State Department.of Health	Kirsten St. George et al
EPI_ISL_767510	USA/NY-Wadsworth-289845-01/2020	2020-12-22	Wadsworth Center, New York State Department.of Health	Wadsworth Center, New York State Department.of Health	Kirsten St. George et al
EPI_ISL_767511	USA/NY-Wadsworth-289851-01/2020	2020-12-22	Wadsworth Center, New York State Department.of Health	Wadsworth Center, New York State Department.of Health	Kirsten St. George et al
EPI_ISL_767512	USA/NY-Wadsworth-289873-01/2020	2020-12-22	Wadsworth Center, New York State Department.of Health	Wadsworth Center, New York State Department.of Health	Kirsten St. George et al
EPI_ISL_767513	USA/NY-Wadsworth-289876-01/2020	2020-12-22	Wadsworth Center, New York State Department.of Health	Wadsworth Center, New York State Department.of Health	Kirsten St. George et al
EPI_ISL_767514	USA/NY-Wadsworth-289888-01/2020	2020-12-22	Wadsworth Center, New York State Department.of Health	Wadsworth Center, New York State Department.of Health	Kirsten St. George et al
EPI_ISL_767515	USA/NY-Wadsworth-289892-01/2020	2020-12-22	Wadsworth Center, New York State Department.of Health	Wadsworth Center, New York State Department.of Health	Kirsten St. George et al
EPI_ISL_767516	USA/NY-Wadsworth-289895-01/2020	2020-12-22	Wadsworth Center, New York State Department.of Health	Wadsworth Center, New York State Department.of Health	Kirsten St. George et al
EPI_ISL_676761	USA/NY-Wadsworth-28993-01/2020	2020-03-25	Wadsworth Center, New York State Department.of Health	Wadsworth Center, New York State Department.of Health	Kirsten St. George et al
EPI_ISL_767517	USA/NY-Wadsworth-289934-01/2020	2020-12-21	Wadsworth Center, New York State Department.of Health	Wadsworth Center, New York State Department.of Health	Kirsten St. George et al
EPI_ISL_767518	USA/NY-Wadsworth-289941-01/2020	2020-12-21	Wadsworth Center, New York State Department.of Health	Wadsworth Center, New York State Department.of Health	Kirsten St. George et al
EPI_ISL_767519	USA/NY-Wadsworth-289942-01/2020	2020-12-21	Wadsworth Center, New York State Department.of Health	Wadsworth Center, New York State Department.of Health	Kirsten St. George et al
EPI_ISL_767520	USA/NY-Wadsworth-289945-01/2020	2020-12-21	Wadsworth Center, New York State Department.of Health	Wadsworth Center, New York State Department.of Health	Kirsten St. George et al
EPI_ISL_767521	USA/NY-Wadsworth-289954-01/2020	2020-12-21	Wadsworth Center, New York State Department.of Health	Wadsworth Center, New York State Department.of Health	Kirsten St. George et al
EPI_ISL_767522	USA/NY-Wadsworth-289958-01/2020	2020-12-21	Wadsworth Center, New York State Department.of Health	Wadsworth Center, New York State Department.of Health	Kirsten St. George et al
EPI_ISL_767523	USA/NY-Wadsworth-290015-01/2020	2020-12-21	Wadsworth Center, New York State Department.of Health	Wadsworth Center, New York State Department.of Health	Kirsten St. George et al
EPI_ISL_767524	USA/NY-Wadsworth-290047-01/2020	2020-12-22	Wadsworth Center, New York State Department.of Health	Wadsworth Center, New York State Department.of Health	Kirsten St. George et al
EPI_ISL_767525	USA/NY-Wadsworth-290175-01/2020	2020-12-22	Wadsworth Center, New York State Department.of Health	Wadsworth Center, New York State Department.of Health	Kirsten St. George et al
EPI_ISL_767526	USA/NY-Wadsworth-290270-01/2020	2020-12-23	Wadsworth Center, New York State Department.of Health	Wadsworth Center, New York State Department.of Health	Kirsten St. George et al
EPI_ISL_765517	USA/NY-Wadsworth-290315-01/2020	2020-12-13	SARATOGA HOSPITAL LABORATORY	Wadsworth Center, New York State Department.of Health	Kirsten St. George et al
EPI_ISL_765518	USA/NY-Wadsworth-290316-01/2020	2020-12-15	SARATOGA HOSPITAL LABORATORY	Wadsworth Center, New York State Department.of Health	Kirsten St. George et al
EPI_ISL_765481	USA/NY-Wadsworth-290317-01/2020	2020-12-15	SARATOGA HOSPITAL LABORATORY	Wadsworth Center, New York State Department.of Health	Kirsten St. George et al
EPI_ISL_765519	USA/NY-Wadsworth-290318-01/2020	2020-12-14	SARATOGA HOSPITAL LABORATORY	Wadsworth Center, New York State Department.of Health	Kirsten St. George et al
EPI_ISL_765520	USA/NY-Wadsworth-290319-01/2020	2020-12-13	SARATOGA HOSPITAL LABORATORY	Wadsworth Center, New York State Department.of Health	Kirsten St. George et al
EPI_ISL_765521	USA/NY-Wadsworth-290320-01/2020	2020	SARATOGA HOSPITAL LABORATORY	Wadsworth Center, New York State Department.of Health	Kirsten St. George et al
EPI_ISL_765522	USA/NY-Wadsworth-290321-01/2020	2020-12-20	SARATOGA HOSPITAL LABORATORY	Wadsworth Center, New York State Department.of Health	Kirsten St. George et al
EPI_ISL_765483	USA/NY-Wadsworth-290323-01/2020	2020-12-18	SARATOGA HOSPITAL LABORATORY	Wadsworth Center, New York State Department.of Health	Kirsten St. George et al
EPI_ISL_765523	USA/NY-Wadsworth-290324-01/2020	2020-12-15	SARATOGA HOSPITAL LABORATORY	Wadsworth Center, New York State Department.of Health	Kirsten St. George et al
EPI_ISL_765524	USA/NY-Wadsworth-290325-01/2020	2020-12-16	SARATOGA HOSPITAL LABORATORY	Wadsworth Center, New York State Department.of Health	Kirsten St. George et al
EPI_ISL_765525	USA/NY-Wadsworth-290326-01/2020	2020-12-17	SARATOGA HOSPITAL LABORATORY	Wadsworth Center, New York State Department.of Health	Kirsten St. George et al
EPI_ISL_765526	USA/NY-Wadsworth-290327-01/2020	2020-12-21	SARATOGA HOSPITAL LABORATORY	Wadsworth Center, New York State Department.of Health	Kirsten St. George et al
EPI_ISL_765527	USA/NY-Wadsworth-290328-01/2020	2020-12-21	SARATOGA HOSPITAL LABORATORY	Wadsworth Center, New York State Department.of Health	Kirsten St. George et al
EPI_ISL_765528	USA/NY-Wadsworth-290329-01/2020	2020-12-14	SARATOGA HOSPITAL LABORATORY	Wadsworth Center, New York State Department.of Health	Kirsten St. George et al
EPI_ISL_765529	USA/NY-Wadsworth-290330-01/2020	2020-12-14	SARATOGA HOSPITAL LABORATORY	Wadsworth Center, New York State Department.of Health	Kirsten St. George et al
EPI_ISL_767527	USA/NY-Wadsworth-290331-01/2020	2020-12-23	Wadsworth Center, New York State Department.of Health	Wadsworth Center, New York State Department.of Health	Kirsten St. George et al
EPI_ISL_767528	USA/NY-Wadsworth-290332-01/2020	2020-12-23	Wadsworth Center, New York State Department.of Health	Wadsworth Center, New York State Department.of Health	Kirsten St. George et al
EPI_ISL_765530	USA/NY-Wadsworth-290334-01/2020	2020-12-14	MONTEFIORE MEDICAL CENTER LABORATORIES	Wadsworth Center, New York State Department.of Health	Kirsten St. George et al
EPI_ISL_765490	USA/NY-Wadsworth-290335-01/2020	2020-12-15	MONTEFIORE MEDICAL CENTER LABORATORIES	Wadsworth Center, New York State Department.of Health	Kirsten St. George et al
EPI_ISL_765531	USA/NY-Wadsworth-290336-01/2020	2020-12-16	MONTEFIORE MEDICAL CENTER LABORATORIES	Wadsworth Center, New York State Department.of Health	Kirsten St. George et al
EPI_ISL_765532	USA/NY-Wadsworth-290337-01/2020	2020-12-16	MONTEFIORE MEDICAL CENTER LABORATORIES	Wadsworth Center, New York State Department.of Health	Kirsten St. George et al
EPI_ISL_765493	USA/NY-Wadsworth-290339-01/2020	2020-12-19	MONTEFIORE MEDICAL CENTER LABORATORIES	Wadsworth Center, New York State Department.of Health	Kirsten St. George et al
EPI_ISL_765533	USA/NY-Wadsworth-290340-01/2020	2020-12-18	MONTEFIORE MEDICAL CENTER LABORATORIES	Wadsworth Center, New York State Department.of Health	Kirsten St. George et al
EPI_ISL_765534	USA/NY-Wadsworth-290342-01/2020	2020-12-18	MONTEFIORE MEDICAL CENTER LABORATORIES	Wadsworth Center, New York State Department.of Health	Kirsten St. George et al
EPI_ISL_765535	USA/NY-Wadsworth-290345-01/2020	2020-12-18	MONTEFIORE MEDICAL CENTER LABORATORIES	Wadsworth Center, New York State Department.of Health	Kirsten St. George et al
EPI_ISL_765536	USA/NY-Wadsworth-290346-01/2020	2020-12-19	MONTEFIORE MEDICAL CENTER LABORATORIES	Wadsworth Center, New York State Department.of Health	Kirsten St. George et al
EPI_ISL_765537	USA/NY-Wadsworth-290348-01/2020	2020-12-21	MONTEFIORE MEDICAL CENTER LABORATORIES	Wadsworth Center, New York State Department.of Health	Kirsten St. George et al
EPI_ISL_765538	USA/NY-Wadsworth-290349-01/2020	2020-12-20	MONTEFIORE MEDICAL CENTER LABORATORIES	Wadsworth Center, New York State Department.of Health	Kirsten St. George et al
EPI_ISL_765539	USA/NY-Wadsworth-290351-01/2020	2020-12-16	MONTEFIORE MEDICAL CENTER LABORATORIES	Wadsworth Center, New York State Department.of Health	Kirsten St. George et al
EPI_ISL_765489	USA/NY-Wadsworth-290352-01/2020	2020-12-15	MONTEFIORE MEDICAL CENTER LABORATORIES	Wadsworth Center, New York State Department.of Health	Kirsten St. George et al
EPI_ISL_765540	USA/NY-Wadsworth-290354-01/2020	2020-12-16	MONTEFIORE MEDICAL CENTER LABORATORIES	Wadsworth Center, New York State Department.of Health	Kirsten St. George et al
EPI_ISL_765541	USA/NY-Wadsworth-290356-01/2020	2020-12-15	MONTEFIORE MEDICAL CENTER LABORATORIES	Wadsworth Center, New York State Department.of Health	Kirsten St. George et al
EPI_ISL_765494	USA/NY-Wadsworth-290357-01/2020	2020-12-18	MONTEFIORE MEDICAL CENTER LABORATORIES	Wadsworth Center, New York State Department.of Health	Kirsten St. George et al
EPI_ISL_765542	USA/NY-Wadsworth-290358-01/2020	2020-12-16	MONTEFIORE MEDICAL CENTER LABORATORIES	Wadsworth Center, New York State Department.of Health	Kirsten St. George et al
EPI_ISL_765543	USA/NY-Wadsworth-290359-01/2020	2020-12-20	MONTEFIORE MEDICAL CENTER LABORATORIES	Wadsworth Center, New York State Department.of Health	Kirsten St. George et al
EPI_ISL_765544	USA/NY-Wadsworth-290361-01/2020	2020-12-16	MONTEFIORE MEDICAL CENTER LABORATORIES	Wadsworth Center, New York State Department.of Health	Kirsten St. George et al
EPI_ISL_765545	USA/NY-Wadsworth-290362-01/2020	2020-12-19	MONTEFIORE MEDICAL CENTER LABORATORIES	Wadsworth Center, New York State Department.of Health	Kirsten St. George et al
EPI_ISL_765546	USA/NY-Wadsworth-290365-01/2020	2020-12-15	MONTEFIORE MEDICAL CENTER LABORATORIES	Wadsworth Center, New York State Department.of Health	Kirsten St. George et al
EPI_ISL_765547	USA/NY-Wadsworth-290366-01/2020	2020-12-18	MONTEFIORE MEDICAL CENTER LABORATORIES	Wadsworth Center, New York State Department.of Health	Kirsten St. George et al
EPI_ISL_765548	USA/NY-Wadsworth-290367-01/2020	2020-12-14	MONTEFIORE MEDICAL CENTER LABORATORIES	Wadsworth Center, New York State Department.of Health	Kirsten St. George et al
EPI_ISL_765549	USA/NY-Wadsworth-290368-01/2020	2020-12-18	MONTEFIORE MEDICAL CENTER LABORATORIES	Wadsworth Center, New York State Department.of Health	Kirsten St. George et al
EPI_ISL_765550	USA/NY-Wadsworth-290369-01/2020	2020-12-18	MONTEFIORE MEDICAL CENTER LABORATORIES	Wadsworth Center, New York State Department.of Health	Kirsten St. George et al
EPI_ISL_765551	USA/NY-Wadsworth-290370-01/2020	2020-12-18	MONTEFIORE MEDICAL CENTER LABORATORIES	Wadsworth Center, New York State Department.of Health	Kirsten St. George et al
EPI_ISL_765492	USA/NY-Wadsworth-290372-01/2020	2020-12-19	MONTEFIORE MEDICAL CENTER LABORATORIES	Wadsworth Center, New York State Department.of Health	Kirsten St. George et al
EPI_ISL_765552	USA/NY-Wadsworth-290373-01/2020	2020-12-15	MONTEFIORE MEDICAL CENTER LABORATORIES	Wadsworth Center, New York State Department.of Health	Kirsten St. George et al
EPI_ISL_765553	USA/NY-Wadsworth-290374-01/2020	2020-12-18	MONTEFIORE MEDICAL CENTER LABORATORIES	Wadsworth Center, New York State Department.of Health	Kirsten St. George et al
EPI_ISL_765554	USA/NY-Wadsworth-290375-01/2020	2020-12-19	MONTEFIORE MEDICAL CENTER LABORATORIES	Wadsworth Center, New York State Department.of Health	Kirsten St. George et al
EPI_ISL_765555	USA/NY-Wadsworth-290376-01/2020	2020-12-18	MONTEFIORE MEDICAL CENTER LABORATORIES	Wadsworth Center, New York State Department.of Health	Kirsten St. George et al
EPI_ISL_765556	USA/NY-Wadsworth-290377-01/2020	2020-12-16	MONTEFIORE MEDICAL CENTER LABORATORIES	Wadsworth Center, New York State Department.of Health	Kirsten St. George et al
EPI_ISL_765557	USA/NY-Wadsworth-290378-01/2020	2020-12-18	MONTEFIORE MEDICAL CENTER LABORATORIES	Wadsworth Center, New York State Department.of Health	Kirsten St. George et al
EPI_ISL_765558	USA/NY-Wadsworth-290379-01/2020	2020-12-14	MONTEFIORE MEDICAL CENTER LABORATORIES	Wadsworth Center, New York State Department.of Health	Kirsten St. George et al
EPI_ISL_765559	USA/NY-Wadsworth-290381-01/2020	2020-12-17	MONTEFIORE MEDICAL CENTER LABORATORIES	Wadsworth Center, New York State Department.of Health	Kirsten St. George et al
EPI_ISL_765560	USA/NY-Wadsworth-290382-01/2020	2020-12-17	MONTEFIORE MEDICAL CENTER LABORATORIES	Wadsworth Center, New York State Department.of Health	Kirsten St. George et al
EPI_ISL_765561	USA/NY-Wadsworth-290383-01/2020	2020-12-18	MONTEFIORE MEDICAL CENTER LABORATORIES	Wadsworth Center, New York State Department.of Health	Kirsten St. George et al
EPI_ISL_765562	USA/NY-Wadsworth-290384-01/2020	2020-12-17	MONTEFIORE MEDICAL CENTER LABORATORIES	Wadsworth Center, New York State Department.of Health	Kirsten St. George et al
EPI_ISL_765563	USA/NY-Wadsworth-290385-01/2020	2020-12-14	MONTEFIORE MEDICAL CENTER LABORATORIES	Wadsworth Center, New York State Department.of Health	Kirsten St. George et al
EPI_ISL_765491	USA/NY-Wadsworth-290386-01/2020	2020-12-18	MONTEFIORE MEDICAL CENTER LABORATORIES	Wadsworth Center, New York State Department.of Health	Kirsten St. George et al
EPI_ISL_765564	USA/NY-Wadsworth-290387-01/2020	2020-12-15	MONTEFIORE MEDICAL CENTER LABORATORIES	Wadsworth Center, New York State Department.of Health	Kirsten St. George et al
EPI_ISL_765565	USA/NY-Wadsworth-290401-01/2020	2020-12-19	MONTEFIORE MEDICAL CENTER LABORATORIES	Wadsworth Center, New York State Department.of Health	Kirsten St. George et al
EPI_ISL_765566	USA/NY-Wadsworth-290402-01/2020	2020-12-16	MONTEFIORE MEDICAL CENTER LABORATORIES	Wadsworth Center, New York State Department.of Health	Kirsten St. George et al
EPI_ISL_765495	USA/NY-Wadsworth-290403-01/2020	2020-12-16	MONTEFIORE MEDICAL CENTER LABORATORIES	Wadsworth Center, New York State Department.of Health	Kirsten St. George et al
EPI_ISL_767418	USA/NY-Wadsworth-290408-01/2020	2020-12-23	Wadsworth Center, New York State Department.of Health	Wadsworth Center, New York State Department.of Health	Kirsten St. George et al
EPI_ISL_767422	USA/NY-Wadsworth-290442-01/2020	2020-12-23	Wadsworth Center, New York State Department.of Health	Wadsworth Center, New York State Department.of Health	Kirsten St. George et al
EPI_ISL_767529	USA/NY-Wadsworth-290473-01/2020	2020-12-23	Wadsworth Center, New York State Department.of Health	Wadsworth Center, New York State Department.of Health	Kirsten St. George et al
EPI_ISL_767530	USA/NY-Wadsworth-290495-01/2020	2020-12-23	Wadsworth Center, New York State Department.of Health	Wadsworth Center, New York State Department.of Health	Kirsten St. George et al
EPI_ISL_767531	USA/NY-Wadsworth-290629-01/2020	2020-12-24	Wadsworth Center, New York State Department.of Health	Wadsworth Center, New York State Department.of Health	Kirsten St. George et al
EPI_ISL_767532	USA/NY-Wadsworth-290630-01/2020	2020-12-24	Wadsworth Center, New York State Department.of Health	Wadsworth Center, New York State Department.of Health	Kirsten St. George et al
EPI_ISL_767533	USA/NY-Wadsworth-290631-01/2020	2020-12-24	Wadsworth Center, New York State Department.of Health	Wadsworth Center, New York State Department.of Health	Kirsten St. George et al
EPI_ISL_767534	USA/NY-Wadsworth-290632-01/2020	2020-12-24	Wadsworth Center, New York State Department.of Health	Wadsworth Center, New York State Department.of Health	Kirsten St. George et al
EPI_ISL_767535	USA/NY-Wadsworth-290633-01/2020	2020-12-24	Wadsworth Center, New York State Department.of Health	Wadsworth Center, New York State Department.of Health	Kirsten St. George et al
EPI_ISL_767536	USA/NY-Wadsworth-290635-01/2020	2020-12-24	Wadsworth Center, New York State Department.of Health	Wadsworth Center, New York State Department.of Health	Kirsten St. George et al
EPI_ISL_767537	USA/NY-Wadsworth-290636-01/2020	2020-12-24	Wadsworth Center, New York State Department.of Health	Wadsworth Center, New York State Department.of Health	Kirsten St. George et al
EPI_ISL_767538	USA/NY-Wadsworth-290703-01/2020	2020-12-20	URMC LABS	Wadsworth Center, New York State Department.of Health	Kirsten St. George et al
EPI_ISL_767539	USA/NY-Wadsworth-290705-01/2020	2020-12-21	URMC LABS	Wadsworth Center, New York State Department.of Health	Kirsten St. George et al
EPI_ISL_767540	USA/NY-Wadsworth-290707-01/2020	2020-12-21	URMC LABS	Wadsworth Center, New York State Department.of Health	Kirsten St. George et al
EPI_ISL_767541	USA/NY-Wadsworth-290708-01/2020	2020-12-21	URMC LABS	Wadsworth Center, New York State Department.of Health	Kirsten St. George et al
EPI_ISL_767542	USA/NY-Wadsworth-290709-01/2020	2020-12-20	URMC LABS	Wadsworth Center, New York State Department.of Health	Kirsten St. George et al
EPI_ISL_767543	USA/NY-Wadsworth-290710-01/2020	2020-12-20	URMC LABS	Wadsworth Center, New York State Department.of Health	Kirsten St. George et al
EPI_ISL_767544	USA/NY-Wadsworth-290711-01/2020	2020-12-20	URMC LABS	Wadsworth Center, New York State Department.of Health	Kirsten St. George et al
EPI_ISL_767545	USA/NY-Wadsworth-290712-01/2020	2020-12-20	URMC LABS	Wadsworth Center, New York State Department.of Health	Kirsten St. George et al
EPI_ISL_767546	USA/NY-Wadsworth-290714-01/2020	2020-12-21	URMC LABS	Wadsworth Center, New York State Department.of Health	Kirsten St. George et al
EPI_ISL_767423	USA/NY-Wadsworth-290715-01/2020	2020-12-21	URMC LABS	Wadsworth Center, New York State Department.of Health	Kirsten St. George et al
EPI_ISL_767547	USA/NY-Wadsworth-290717-01/2020	2020-12-20	URMC LABS	Wadsworth Center, New York State Department.of Health	Kirsten St. George et al
EPI_ISL_767548	USA/NY-Wadsworth-290718-01/2020	2020-12-21	URMC LABS	Wadsworth Center, New York State Department.of Health	Kirsten St. George et al
EPI_ISL_767549	USA/NY-Wadsworth-290719-01/2020	2020-12-20	URMC LABS	Wadsworth Center, New York State Department.of Health	Kirsten St. George et al
EPI_ISL_767550	USA/NY-Wadsworth-290720-01/2020	2020-12-21	URMC LABS	Wadsworth Center, New York State Department.of Health	Kirsten St. George et al
EPI_ISL_767424	USA/NY-Wadsworth-290722-01/2020	2020-12-21	URMC LABS	Wadsworth Center, New York State Department.of Health	Kirsten St. George et al
EPI_ISL_767551	USA/NY-Wadsworth-290723-01/2020	2020-12-20	URMC LABS	Wadsworth Center, New York State Department.of Health	Kirsten St. George et al
EPI_ISL_767419	USA/NY-Wadsworth-290724-01/2020	2020-12-21	URMC LABS	Wadsworth Center, New York State Department.of Health	Kirsten St. George et al
EPI_ISL_767552	USA/NY-Wadsworth-290725-01/2020	2020-12-20	URMC LABS	Wadsworth Center, New York State Department.of Health	Kirsten St. George et al
EPI_ISL_767553	USA/NY-Wadsworth-290726-01/2020	2020-12-21	URMC LABS	Wadsworth Center, New York State Department.of Health	Kirsten St. George et al
EPI_ISL_767554	USA/NY-Wadsworth-290727-01/2020	2020-12-21	URMC LABS	Wadsworth Center, New York State Department.of Health	Kirsten St. George et al
EPI_ISL_767555	USA/NY-Wadsworth-290728-01/2020	2020-12-21	URMC LABS	Wadsworth Center, New York State Department.of Health	Kirsten St. George et al
EPI_ISL_767556	USA/NY-Wadsworth-290729-01/2020	2020-12-21	URMC LABS	Wadsworth Center, New York State Department.of Health	Kirsten St. George et al
EPI_ISL_767557	USA/NY-Wadsworth-290731-01/2020	2020-12-22	URMC LABS	Wadsworth Center, New York State Department.of Health	Kirsten St. George et al
EPI_ISL_767558	USA/NY-Wadsworth-290732-01/2020	2020-12-22	URMC LABS	Wadsworth Center, New York State Department.of Health	Kirsten St. George et al
EPI_ISL_767559	USA/NY-Wadsworth-290734-01/2020	2020-12-21	URMC LABS	Wadsworth Center, New York State Department.of Health	Kirsten St. George et al
EPI_ISL_767560	USA/NY-Wadsworth-290735-01/2020	2020-12-21	URMC LABS	Wadsworth Center, New York State Department.of Health	Kirsten St. George et al
EPI_ISL_767561	USA/NY-Wadsworth-290736-01/2020	2020-12-22	URMC LABS	Wadsworth Center, New York State Department.of Health	Kirsten St. George et al
EPI_ISL_767417	USA/NY-Wadsworth-290737-01/2020	2020-12-21	URMC LABS	Wadsworth Center, New York State Department.of Health	Kirsten St. George et al
EPI_ISL_767562	USA/NY-Wadsworth-290738-01/2020	2020-12-21	URMC LABS	Wadsworth Center, New York State Department.of Health	Kirsten St. George et al
EPI_ISL_767563	USA/NY-Wadsworth-290741-01/2020	2020-12-21	URMC LABS	Wadsworth Center, New York State Department.of Health	Kirsten St. George et al
EPI_ISL_767564	USA/NY-Wadsworth-290742-01/2020	2020-12-21	URMC LABS	Wadsworth Center, New York State Department.of Health	Kirsten St. George et al
EPI_ISL_767565	USA/NY-Wadsworth-290744-01/2020	2020-12-20	URMC LABS	Wadsworth Center, New York State Department.of Health	Kirsten St. George et al
EPI_ISL_767566	USA/NY-Wadsworth-290745-01/2020	2020-12-22	URMC LABS	Wadsworth Center, New York State Department.of Health	Kirsten St. George et al
EPI_ISL_767567	USA/NY-Wadsworth-290746-01/2020	2020-12-21	URMC LABS	Wadsworth Center, New York State Department.of Health	Kirsten St. George et al
EPI_ISL_767568	USA/NY-Wadsworth-290747-01/2020	2020-12-21	URMC LABS	Wadsworth Center, New York State Department.of Health	Kirsten St. George et al
EPI_ISL_767569	USA/NY-Wadsworth-290749-01/2020	2020-12-21	URMC LABS	Wadsworth Center, New York State Department.of Health	Kirsten St. George et al
EPI_ISL_767570	USA/NY-Wadsworth-290751-01/2020	2020-12-21	URMC LABS	Wadsworth Center, New York State Department.of Health	Kirsten St. George et al
EPI_ISL_767571	USA/NY-Wadsworth-290752-01/2020	2020-12-20	URMC LABS	Wadsworth Center, New York State Department.of Health	Kirsten St. George et al
EPI_ISL_767572	USA/NY-Wadsworth-290753-01/2020	2020-12-21	URMC LABS	Wadsworth Center, New York State Department.of Health	Kirsten St. George et al
EPI_ISL_767573	USA/NY-Wadsworth-290754-01/2020	2020-12-21	URMC LABS	Wadsworth Center, New York State Department.of Health	Kirsten St. George et al
EPI_ISL_767574	USA/NY-Wadsworth-290755-01/2020	2020-12-21	URMC LABS	Wadsworth Center, New York State Department.of Health	Kirsten St. George et al
EPI_ISL_767575	USA/NY-Wadsworth-290757-01/2020	2020-12-20	URMC LABS	Wadsworth Center, New York State Department.of Health	Kirsten St. George et al
EPI_ISL_767576	USA/NY-Wadsworth-290758-01/2020	2020-12-21	URMC LABS	Wadsworth Center, New York State Department.of Health	Kirsten St. George et al
EPI_ISL_767577	USA/NY-Wadsworth-290760-01/2020	2020-12-21	URMC LABS	Wadsworth Center, New York State Department.of Health	Kirsten St. George et al
EPI_ISL_767579	USA/NY-Wadsworth-290762-01/2020	2020-12-21	URMC LABS	Wadsworth Center, New York State Department.of Health	Kirsten St. George et al
EPI_ISL_676762	USA/NY-Wadsworth-29118-01/2020	2020-03-25	Wadsworth Center, New York State Department.of Health	Wadsworth Center, New York State Department.of Health	Kirsten St. George et al
EPI_ISL_767599	USA/NY-Wadsworth-291670-01/2020	2020-12-22	SARATOGA HOSPITAL LABORATORY	Wadsworth Center, New York State Department.of Health	Kirsten St. George et al
EPI_ISL_767600	USA/NY-Wadsworth-291671-01/2020	2020-12-22	SARATOGA HOSPITAL LABORATORY	Wadsworth Center, New York State Department.of Health	Kirsten St. George et al
EPI_ISL_767589	USA/NY-Wadsworth-291672-01/2020	2020-12-23	SARATOGA HOSPITAL LABORATORY	Wadsworth Center, New York State Department.of Health	Kirsten St. George et al
EPI_ISL_767594	USA/NY-Wadsworth-291673-01/2020	2020-12-24	SARATOGA HOSPITAL LABORATORY	Wadsworth Center, New York State Department.of Health	Kirsten St. George et al
EPI_ISL_767601	USA/NY-Wadsworth-291674-01/2020	2020-12-24	SARATOGA HOSPITAL LABORATORY	Wadsworth Center, New York State Department.of Health	Kirsten St. George et al
EPI_ISL_767602	USA/NY-Wadsworth-291676-01/2020	2020-12-24	SARATOGA HOSPITAL LABORATORY	Wadsworth Center, New York State Department.of Health	Kirsten St. George et al
EPI_ISL_767603	USA/NY-Wadsworth-291677-01/2020	2020-12-24	SARATOGA HOSPITAL LABORATORY	Wadsworth Center, New York State Department.of Health	Kirsten St. George et al
EPI_ISL_767604	USA/NY-Wadsworth-291678-01/2020	2020-12-24	SARATOGA HOSPITAL LABORATORY	Wadsworth Center, New York State Department.of Health	Kirsten St. George et al
EPI_ISL_767605	USA/NY-Wadsworth-291679-01/2020	2020-12-25	SARATOGA HOSPITAL LABORATORY	Wadsworth Center, New York State Department.of Health	Kirsten St. George et al
EPI_ISL_767606	USA/NY-Wadsworth-291742-01/2020	2020-12-25	SARATOGA HOSPITAL LABORATORY	Wadsworth Center, New York State Department.of Health	Kirsten St. George et al
EPI_ISL_767607	USA/NY-Wadsworth-291743-01/2020	2020-12-25	SARATOGA HOSPITAL LABORATORY	Wadsworth Center, New York State Department.of Health	Kirsten St. George et al
EPI_ISL_767608	USA/NY-Wadsworth-291745-01/2020	2020-12-25	SARATOGA HOSPITAL LABORATORY	Wadsworth Center, New York State Department.of Health	Kirsten St. George et al
EPI_ISL_767609	USA/NY-Wadsworth-291747-01/2020	2020-12-25	SARATOGA HOSPITAL LABORATORY	Wadsworth Center, New York State Department.of Health	Kirsten St. George et al
EPI_ISL_767610	USA/NY-Wadsworth-291748-01/2020	2020-12-25	SARATOGA HOSPITAL LABORATORY	Wadsworth Center, New York State Department.of Health	Kirsten St. George et al
EPI_ISL_767611	USA/NY-Wadsworth-291749-01/2020	2020-12-26	SARATOGA HOSPITAL LABORATORY	Wadsworth Center, New York State Department.of Health	Kirsten St. George et al
EPI_ISL_767612	USA/NY-Wadsworth-291750-01/2020	2020-12-26	SARATOGA HOSPITAL LABORATORY	Wadsworth Center, New York State Department.of Health	Kirsten St. George et al
EPI_ISL_767613	USA/NY-Wadsworth-291752-01/2020	2020-12-27	SARATOGA HOSPITAL LABORATORY	Wadsworth Center, New York State Department.of Health	Kirsten St. George et al
EPI_ISL_767614	USA/NY-Wadsworth-291754-01/2020	2020-12-26	SARATOGA HOSPITAL LABORATORY	Wadsworth Center, New York State Department.of Health	Kirsten St. George et al
EPI_ISL_767615	USA/NY-Wadsworth-291850-01/2020	2020-12-23	WHITE PLAINS HOSPITAL CENTER LABORATORY	Wadsworth Center, New York State Department.of Health	Kirsten St. George et al
EPI_ISL_767616	USA/NY-Wadsworth-291990-01/2020	2020-12-21	WHITE PLAINS HOSPITAL CENTER LABORATORY	Wadsworth Center, New York State Department.of Health	Kirsten St. George et al
EPI_ISL_767584	USA/NY-Wadsworth-291991-01/2020	2020-12-23	WHITE PLAINS HOSPITAL CENTER LABORATORY	Wadsworth Center, New York State Department.of Health	Kirsten St. George et al
EPI_ISL_767580	USA/NY-Wadsworth-291992-01/2020	2020-12-23	WHITE PLAINS HOSPITAL CENTER LABORATORY	Wadsworth Center, New York State Department.of Health	Kirsten St. George et al
EPI_ISL_767586	USA/NY-Wadsworth-291993-01/2020	2020-12-20	WHITE PLAINS HOSPITAL CENTER LABORATORY	Wadsworth Center, New York State Department.of Health	Kirsten St. George et al
EPI_ISL_767595	USA/NY-Wadsworth-291994-01/2020	2020-12-21	WHITE PLAINS HOSPITAL CENTER LABORATORY	Wadsworth Center, New York State Department.of Health	Kirsten St. George et al
EPI_ISL_767626	USA/NY-Wadsworth-291996-01/2020	2020-11-21	WHITE PLAINS HOSPITAL CENTER LABORATORY	Wadsworth Center, New York State Department.of Health	Kirsten St. George et al
EPI_ISL_767582	USA/NY-Wadsworth-291997-01/2020	2020-11-21	WHITE PLAINS HOSPITAL CENTER LABORATORY	Wadsworth Center, New York State Department.of Health	Kirsten St. George et al
EPI_ISL_767590	USA/NY-Wadsworth-291998-01/2020	2020-11-21	WHITE PLAINS HOSPITAL CENTER LABORATORY	Wadsworth Center, New York State Department.of Health	Kirsten St. George et al
EPI_ISL_767598	USA/NY-Wadsworth-291999-01/2020	2020-12-20	WHITE PLAINS HOSPITAL CENTER LABORATORY	Wadsworth Center, New York State Department.of Health	Kirsten St. George et al
EPI_ISL_767617	USA/NY-Wadsworth-292000-01/2020	2020-12-20	WHITE PLAINS HOSPITAL CENTER LABORATORY	Wadsworth Center, New York State Department.of Health	Kirsten St. George et al
EPI_ISL_767618	USA/NY-Wadsworth-292002-01/2020	2020-12-21	WHITE PLAINS HOSPITAL CENTER LABORATORY	Wadsworth Center, New York State Department.of Health	Kirsten St. George et al
EPI_ISL_767627	USA/NY-Wadsworth-292003-01/2020	2020-11-21	WHITE PLAINS HOSPITAL CENTER LABORATORY	Wadsworth Center, New York State Department.of Health	Kirsten St. George et al
EPI_ISL_767619	USA/NY-Wadsworth-292004-01/2020	2020-12-21	WHITE PLAINS HOSPITAL CENTER LABORATORY	Wadsworth Center, New York State Department.of Health	Kirsten St. George et al
EPI_ISL_767628	USA/NY-Wadsworth-292006-01/2020	2020	WHITE PLAINS HOSPITAL CENTER LABORATORY	Wadsworth Center, New York State Department.of Health	Kirsten St. George et al
EPI_ISL_767620	USA/NY-Wadsworth-292054-01/2020	2020-12-20	WHITE PLAINS HOSPITAL CENTER LABORATORY	Wadsworth Center, New York State Department.of Health	Kirsten St. George et al
EPI_ISL_767581	USA/NY-Wadsworth-292055-01/2020	2020-12-21	WHITE PLAINS HOSPITAL CENTER LABORATORY	Wadsworth Center, New York State Department.of Health	Kirsten St. George et al
EPI_ISL_767621	USA/NY-Wadsworth-292056-01/2020	2020-12-20	WHITE PLAINS HOSPITAL CENTER LABORATORY	Wadsworth Center, New York State Department.of Health	Kirsten St. George et al
EPI_ISL_767622	USA/NY-Wadsworth-292057-01/2020	2020-12-21	WHITE PLAINS HOSPITAL CENTER LABORATORY	Wadsworth Center, New York State Department.of Health	Kirsten St. George et al
EPI_ISL_767587	USA/NY-Wadsworth-292059-01/2020	2020-12-20	WHITE PLAINS HOSPITAL CENTER LABORATORY	Wadsworth Center, New York State Department.of Health	Kirsten St. George et al
EPI_ISL_767623	USA/NY-Wadsworth-292061-01/2020	2020-12-20	WHITE PLAINS HOSPITAL CENTER LABORATORY	Wadsworth Center, New York State Department.of Health	Kirsten St. George et al
EPI_ISL_767585	USA/NY-Wadsworth-292062-01/2020	2020-12-20	WHITE PLAINS HOSPITAL CENTER LABORATORY	Wadsworth Center, New York State Department.of Health	Kirsten St. George et al
EPI_ISL_767624	USA/NY-Wadsworth-292064-01/2020	2020-12-20	WHITE PLAINS HOSPITAL CENTER LABORATORY	Wadsworth Center, New York State Department.of Health	Kirsten St. George et al
EPI_ISL_767625	USA/NY-Wadsworth-292065-01/2020	2020-12-21	WHITE PLAINS HOSPITAL CENTER LABORATORY	Wadsworth Center, New York State Department.of Health	Kirsten St. George et al
EPI_ISL_767629	USA/NY-Wadsworth-292227-01/2020	2020-12-01	MEMORIAL SLOAN KETTERING CANCER CENTER	Wadsworth Center, New York State Department.of Health	Kirsten St. George et al
EPI_ISL_767659	USA/NY-Wadsworth-292229-01/2020	2020-12-01	MEMORIAL SLOAN KETTERING CANCER CENTER	Wadsworth Center, New York State Department.of Health	Kirsten St. George et al
EPI_ISL_767660	USA/NY-Wadsworth-292230-01/2020	2020-12-01	MEMORIAL SLOAN KETTERING CANCER CENTER	Wadsworth Center, New York State Department.of Health	Kirsten St. George et al
EPI_ISL_767661	USA/NY-Wadsworth-292231-01/2020	2020-12-01	MEMORIAL SLOAN KETTERING CANCER CENTER	Wadsworth Center, New York State Department.of Health	Kirsten St. George et al
EPI_ISL_767662	USA/NY-Wadsworth-292233-01/2020	2020-12-01	MEMORIAL SLOAN KETTERING CANCER CENTER	Wadsworth Center, New York State Department.of Health	Kirsten St. George et al
EPI_ISL_767663	USA/NY-Wadsworth-292234-01/2020	2020-12-01	MEMORIAL SLOAN KETTERING CANCER CENTER	Wadsworth Center, New York State Department.of Health	Kirsten St. George et al
EPI_ISL_767664	USA/NY-Wadsworth-292238-01/2020	2020-12-01	MEMORIAL SLOAN KETTERING CANCER CENTER	Wadsworth Center, New York State Department.of Health	Kirsten St. George et al
EPI_ISL_767593	USA/NY-Wadsworth-292240-01/2020	2020-12-01	MEMORIAL SLOAN KETTERING CANCER CENTER	Wadsworth Center, New York State Department.of Health	Kirsten St. George et al
EPI_ISL_767588	USA/NY-Wadsworth-292241-01/2020	2020-12-01	MEMORIAL SLOAN KETTERING CANCER CENTER	Wadsworth Center, New York State Department.of Health	Kirsten St. George et al
EPI_ISL_767592	USA/NY-Wadsworth-292243-01/2020	2020-12-01	MEMORIAL SLOAN KETTERING CANCER CENTER	Wadsworth Center, New York State Department.of Health	Kirsten St. George et al
EPI_ISL_767583	USA/NY-Wadsworth-292244-01/2020	2020-12-01	MEMORIAL SLOAN KETTERING CANCER CENTER	Wadsworth Center, New York State Department.of Health	Kirsten St. George et al
EPI_ISL_767591	USA/NY-Wadsworth-292247-01/2020	2020-12-01	MEMORIAL SLOAN KETTERING CANCER CENTER	Wadsworth Center, New York State Department.of Health	Kirsten St. George et al
EPI_ISL_767630	USA/NY-Wadsworth-292248-01/2020	2020-12-01	MEMORIAL SLOAN KETTERING CANCER CENTER	Wadsworth Center, New York State Department.of Health	Kirsten St. George et al
EPI_ISL_767631	USA/NY-Wadsworth-292256-01/2020	2020-12-01	MEMORIAL SLOAN KETTERING CANCER CENTER	Wadsworth Center, New York State Department.of Health	Kirsten St. George et al
EPI_ISL_767632	USA/NY-Wadsworth-292258-01/2020	2020-12-01	MEMORIAL SLOAN KETTERING CANCER CENTER	Wadsworth Center, New York State Department.of Health	Kirsten St. George et al
EPI_ISL_767633	USA/NY-Wadsworth-292259-01/2020	2020-12-01	MEMORIAL SLOAN KETTERING CANCER CENTER	Wadsworth Center, New York State Department.of Health	Kirsten St. George et al
EPI_ISL_767634	USA/NY-Wadsworth-292263-01/2020	2020-12-02	MEMORIAL SLOAN KETTERING CANCER CENTER	Wadsworth Center, New York State Department.of Health	Kirsten St. George et al
EPI_ISL_767596	USA/NY-Wadsworth-292264-01/2020	2020-12-02	MEMORIAL SLOAN KETTERING CANCER CENTER	Wadsworth Center, New York State Department.of Health	Kirsten St. George et al
EPI_ISL_767635	USA/NY-Wadsworth-292266-01/2020	2020-12-02	MEMORIAL SLOAN KETTERING CANCER CENTER	Wadsworth Center, New York State Department.of Health	Kirsten St. George et al
EPI_ISL_767636	USA/NY-Wadsworth-292271-01/2020	2020-12-02	MEMORIAL SLOAN KETTERING CANCER CENTER	Wadsworth Center, New York State Department.of Health	Kirsten St. George et al
EPI_ISL_767637	USA/NY-Wadsworth-292272-01/2020	2020-12-02	MEMORIAL SLOAN KETTERING CANCER CENTER	Wadsworth Center, New York State Department.of Health	Kirsten St. George et al
EPI_ISL_767638	USA/NY-Wadsworth-292273-01/2020	2020-12-02	MEMORIAL SLOAN KETTERING CANCER CENTER	Wadsworth Center, New York State Department.of Health	Kirsten St. George et al
EPI_ISL_767639	USA/NY-Wadsworth-292274-01/2020	2020-12-02	MEMORIAL SLOAN KETTERING CANCER CENTER	Wadsworth Center, New York State Department.of Health	Kirsten St. George et al
EPI_ISL_767640	USA/NY-Wadsworth-292275-01/2020	2020-12-02	MEMORIAL SLOAN KETTERING CANCER CENTER	Wadsworth Center, New York State Department.of Health	Kirsten St. George et al
EPI_ISL_767641	USA/NY-Wadsworth-292278-01/2020	2020-12-02	MEMORIAL SLOAN KETTERING CANCER CENTER	Wadsworth Center, New York State Department.of Health	Kirsten St. George et al
EPI_ISL_767642	USA/NY-Wadsworth-292280-01/2020	2020-12-02	MEMORIAL SLOAN KETTERING CANCER CENTER	Wadsworth Center, New York State Department.of Health	Kirsten St. George et al
EPI_ISL_767643	USA/NY-Wadsworth-292286-01/2020	2020-12-02	MEMORIAL SLOAN KETTERING CANCER CENTER	Wadsworth Center, New York State Department.of Health	Kirsten St. George et al
EPI_ISL_767597	USA/NY-Wadsworth-292287-01/2020	2020-12-02	MEMORIAL SLOAN KETTERING CANCER CENTER	Wadsworth Center, New York State Department.of Health	Kirsten St. George et al
EPI_ISL_767644	USA/NY-Wadsworth-292288-01/2020	2020-12-02	MEMORIAL SLOAN KETTERING CANCER CENTER	Wadsworth Center, New York State Department.of Health	Kirsten St. George et al
EPI_ISL_767645	USA/NY-Wadsworth-292289-01/2020	2020-12-03	MEMORIAL SLOAN KETTERING CANCER CENTER	Wadsworth Center, New York State Department.of Health	Kirsten St. George et al
EPI_ISL_767646	USA/NY-Wadsworth-292291-01/2020	2020-12-03	MEMORIAL SLOAN KETTERING CANCER CENTER	Wadsworth Center, New York State Department.of Health	Kirsten St. George et al
EPI_ISL_767647	USA/NY-Wadsworth-292296-01/2020	2020-12-03	MEMORIAL SLOAN KETTERING CANCER CENTER	Wadsworth Center, New York State Department.of Health	Kirsten St. George et al
EPI_ISL_767665	USA/NY-Wadsworth-292372-01/2020	2020-12-18	BIO-REFERENCE LABORATORIES	Wadsworth Center, New York State Department.of Health	Kirsten St. George et al
EPI_ISL_767666	USA/NY-Wadsworth-292376-01/2020	2020-12-18	BIO-REFERENCE LABORATORIES	Wadsworth Center, New York State Department.of Health	Kirsten St. George et al
EPI_ISL_767667	USA/NY-Wadsworth-292380-01/2020	2020-12-19	BIO-REFERENCE LABORATORIES	Wadsworth Center, New York State Department.of Health	Kirsten St. George et al
EPI_ISL_767668	USA/NY-Wadsworth-292381-01/2020	2020-12-18	BIO-REFERENCE LABORATORIES	Wadsworth Center, New York State Department.of Health	Kirsten St. George et al
EPI_ISL_767669	USA/NY-Wadsworth-292382-01/2020	2020-12-18	BIO-REFERENCE LABORATORIES	Wadsworth Center, New York State Department.of Health	Kirsten St. George et al
EPI_ISL_767670	USA/NY-Wadsworth-292383-01/2020	2020-12-19	BIO-REFERENCE LABORATORIES	Wadsworth Center, New York State Department.of Health	Kirsten St. George et al
EPI_ISL_767648	USA/NY-Wadsworth-292384-01/2020	2020-12-18	BIO-REFERENCE LABORATORIES	Wadsworth Center, New York State Department.of Health	Kirsten St. George et al
EPI_ISL_767671	USA/NY-Wadsworth-292385-01/2020	2020-12-19	BIO-REFERENCE LABORATORIES	Wadsworth Center, New York State Department.of Health	Kirsten St. George et al
EPI_ISL_767672	USA/NY-Wadsworth-292386-01/2020	2020-12-21	BIO-REFERENCE LABORATORIES	Wadsworth Center, New York State Department.of Health	Kirsten St. George et al
EPI_ISL_767673	USA/NY-Wadsworth-292388-01/2020	2020-12-18	BIO-REFERENCE LABORATORIES	Wadsworth Center, New York State Department.of Health	Kirsten St. George et al
EPI_ISL_767674	USA/NY-Wadsworth-292394-01/2020	2020-12-19	BIO-REFERENCE LABORATORIES	Wadsworth Center, New York State Department.of Health	Kirsten St. George et al
EPI_ISL_767675	USA/NY-Wadsworth-292395-01/2020	2020-12-21	BIO-REFERENCE LABORATORIES	Wadsworth Center, New York State Department.of Health	Kirsten St. George et al
EPI_ISL_767651	USA/NY-Wadsworth-292397-01/2020	2020-12-20	BIO-REFERENCE LABORATORIES	Wadsworth Center, New York State Department.of Health	Kirsten St. George et al
EPI_ISL_767676	USA/NY-Wadsworth-292398-01/2020	2020-12-21	BIO-REFERENCE LABORATORIES	Wadsworth Center, New York State Department.of Health	Kirsten St. George et al
EPI_ISL_767677	USA/NY-Wadsworth-292400-01/2020	2020-12-21	BIO-REFERENCE LABORATORIES	Wadsworth Center, New York State Department.of Health	Kirsten St. George et al
EPI_ISL_767652	USA/NY-Wadsworth-292401-01/2020	2020-12-21	BIO-REFERENCE LABORATORIES	Wadsworth Center, New York State Department.of Health	Kirsten St. George et al
EPI_ISL_767650	USA/NY-Wadsworth-292408-01/2020	2020-12-21	BIO-REFERENCE LABORATORIES	Wadsworth Center, New York State Department.of Health	Kirsten St. George et al
EPI_ISL_767678	USA/NY-Wadsworth-292411-01/2020	2020-12-21	BIO-REFERENCE LABORATORIES	Wadsworth Center, New York State Department.of Health	Kirsten St. George et al
EPI_ISL_767653	USA/NY-Wadsworth-292413-01/2020	2020-12-21	BIO-REFERENCE LABORATORIES	Wadsworth Center, New York State Department.of Health	Kirsten St. George et al
EPI_ISL_767679	USA/NY-Wadsworth-292414-01/2020	2020-12-21	BIO-REFERENCE LABORATORIES	Wadsworth Center, New York State Department.of Health	Kirsten St. George et al
EPI_ISL_767680	USA/NY-Wadsworth-292415-01/2020	2020-12-21	BIO-REFERENCE LABORATORIES	Wadsworth Center, New York State Department.of Health	Kirsten St. George et al
EPI_ISL_676763	USA/NY-Wadsworth-29242-01/2020	2020-03-25	Wadsworth Center, New York State Department.of Health	Wadsworth Center, New York State Department.of Health	Kirsten St. George et al
EPI_ISL_767649	USA/NY-Wadsworth-292440-01/2020	2020-12-04	MEMORIAL SLOAN KETTERING CANCER CENTER	Wadsworth Center, New York State Department.of Health	Kirsten St. George et al
EPI_ISL_767681	USA/NY-Wadsworth-292442-01/2020	2020-12-04	MEMORIAL SLOAN KETTERING CANCER CENTER	Wadsworth Center, New York State Department.of Health	Kirsten St. George et al
EPI_ISL_767682	USA/NY-Wadsworth-292443-01/2020	2020-12-04	MEMORIAL SLOAN KETTERING CANCER CENTER	Wadsworth Center, New York State Department.of Health	Kirsten St. George et al
EPI_ISL_767657	USA/NY-Wadsworth-292444-01/2020	2020-12-04	MEMORIAL SLOAN KETTERING CANCER CENTER	Wadsworth Center, New York State Department.of Health	Kirsten St. George et al
EPI_ISL_767683	USA/NY-Wadsworth-292445-01/2020	2020-12-04	MEMORIAL SLOAN KETTERING CANCER CENTER	Wadsworth Center, New York State Department.of Health	Kirsten St. George et al
EPI_ISL_767684	USA/NY-Wadsworth-292446-01/2020	2020-12-04	MEMORIAL SLOAN KETTERING CANCER CENTER	Wadsworth Center, New York State Department.of Health	Kirsten St. George et al
EPI_ISL_767685	USA/NY-Wadsworth-292447-01/2020	2020-12-04	MEMORIAL SLOAN KETTERING CANCER CENTER	Wadsworth Center, New York State Department.of Health	Kirsten St. George et al
EPI_ISL_767686	USA/NY-Wadsworth-292451-01/2020	2020-12-05	MEMORIAL SLOAN KETTERING CANCER CENTER	Wadsworth Center, New York State Department.of Health	Kirsten St. George et al
EPI_ISL_767687	USA/NY-Wadsworth-292470-01/2020	2020-12-06	MEMORIAL SLOAN KETTERING CANCER CENTER	Wadsworth Center, New York State Department.of Health	Kirsten St. George et al
EPI_ISL_767688	USA/NY-Wadsworth-292474-01/2020	2020-12-06	MEMORIAL SLOAN KETTERING CANCER CENTER	Wadsworth Center, New York State Department.of Health	Kirsten St. George et al
EPI_ISL_676764	USA/NY-Wadsworth-29254-01/2020	2020-03-25	Wadsworth Center, New York State Department.of Health	Wadsworth Center, New York State Department.of Health	Kirsten St. George et al
EPI_ISL_767689	USA/NY-Wadsworth-292643-01/2020	2020-12-06	MEMORIAL SLOAN KETTERING CANCER CENTER	Wadsworth Center, New York State Department.of Health	Kirsten St. George et al
EPI_ISL_767690	USA/NY-Wadsworth-292644-01/2020	2020-12-07	MEMORIAL SLOAN KETTERING CANCER CENTER	Wadsworth Center, New York State Department.of Health	Kirsten St. George et al
EPI_ISL_767658	USA/NY-Wadsworth-292645-01/2020	2020-12-07	MEMORIAL SLOAN KETTERING CANCER CENTER	Wadsworth Center, New York State Department.of Health	Kirsten St. George et al
EPI_ISL_767691	USA/NY-Wadsworth-292646-01/2020	2020-12-07	MEMORIAL SLOAN KETTERING CANCER CENTER	Wadsworth Center, New York State Department.of Health	Kirsten St. George et al
EPI_ISL_767692	USA/NY-Wadsworth-292647-01/2020	2020-12-07	MEMORIAL SLOAN KETTERING CANCER CENTER	Wadsworth Center, New York State Department.of Health	Kirsten St. George et al
EPI_ISL_767693	USA/NY-Wadsworth-292648-01/2020	2020-12-07	MEMORIAL SLOAN KETTERING CANCER CENTER	Wadsworth Center, New York State Department.of Health	Kirsten St. George et al
EPI_ISL_767694	USA/NY-Wadsworth-292649-01/2020	2020-12-07	MEMORIAL SLOAN KETTERING CANCER CENTER	Wadsworth Center, New York State Department.of Health	Kirsten St. George et al
EPI_ISL_767695	USA/NY-Wadsworth-292651-01/2020	2020-12-07	MEMORIAL SLOAN KETTERING CANCER CENTER	Wadsworth Center, New York State Department.of Health	Kirsten St. George et al
EPI_ISL_767696	USA/NY-Wadsworth-292653-01/2020	2020-12-07	MEMORIAL SLOAN KETTERING CANCER CENTER	Wadsworth Center, New York State Department.of Health	Kirsten St. George et al
EPI_ISL_767697	USA/NY-Wadsworth-292655-01/2020	2020-12-07	MEMORIAL SLOAN KETTERING CANCER CENTER	Wadsworth Center, New York State Department.of Health	Kirsten St. George et al
EPI_ISL_767698	USA/NY-Wadsworth-292656-01/2020	2020-12-07	MEMORIAL SLOAN KETTERING CANCER CENTER	Wadsworth Center, New York State Department.of Health	Kirsten St. George et al
EPI_ISL_767699	USA/NY-Wadsworth-292657-01/2020	2020-12-07	MEMORIAL SLOAN KETTERING CANCER CENTER	Wadsworth Center, New York State Department.of Health	Kirsten St. George et al
EPI_ISL_767655	USA/NY-Wadsworth-292661-01/2020	2020-12-07	MEMORIAL SLOAN KETTERING CANCER CENTER	Wadsworth Center, New York State Department.of Health	Kirsten St. George et al
EPI_ISL_767700	USA/NY-Wadsworth-292662-01/2020	2020-12-07	MEMORIAL SLOAN KETTERING CANCER CENTER	Wadsworth Center, New York State Department.of Health	Kirsten St. George et al
EPI_ISL_767701	USA/NY-Wadsworth-292664-01/2020	2020-12-07	MEMORIAL SLOAN KETTERING CANCER CENTER	Wadsworth Center, New York State Department.of Health	Kirsten St. George et al
EPI_ISL_767702	USA/NY-Wadsworth-292665-01/2020	2020-12-07	MEMORIAL SLOAN KETTERING CANCER CENTER	Wadsworth Center, New York State Department.of Health	Kirsten St. George et al
EPI_ISL_767703	USA/NY-Wadsworth-292678-01/2020	2020-12-07	MEMORIAL SLOAN KETTERING CANCER CENTER	Wadsworth Center, New York State Department.of Health	Kirsten St. George et al
EPI_ISL_767704	USA/NY-Wadsworth-292679-01/2020	2020-12-07	MEMORIAL SLOAN KETTERING CANCER CENTER	Wadsworth Center, New York State Department.of Health	Kirsten St. George et al
EPI_ISL_767705	USA/NY-Wadsworth-292680-01/2020	2020-12-07	MEMORIAL SLOAN KETTERING CANCER CENTER	Wadsworth Center, New York State Department.of Health	Kirsten St. George et al
EPI_ISL_767706	USA/NY-Wadsworth-292681-01/2020	2020-12-07	MEMORIAL SLOAN KETTERING CANCER CENTER	Wadsworth Center, New York State Department.of Health	Kirsten St. George et al
EPI_ISL_767707	USA/NY-Wadsworth-292682-01/2020	2020-12-07	MEMORIAL SLOAN KETTERING CANCER CENTER	Wadsworth Center, New York State Department.of Health	Kirsten St. George et al
EPI_ISL_767708	USA/NY-Wadsworth-292685-01/2020	2020-12-07	MEMORIAL SLOAN KETTERING CANCER CENTER	Wadsworth Center, New York State Department.of Health	Kirsten St. George et al
EPI_ISL_767709	USA/NY-Wadsworth-292686-01/2020	2020-12-07	MEMORIAL SLOAN KETTERING CANCER CENTER	Wadsworth Center, New York State Department.of Health	Kirsten St. George et al
EPI_ISL_767656	USA/NY-Wadsworth-292688-01/2020	2020-12-14	MEMORIAL SLOAN KETTERING CANCER CENTER	Wadsworth Center, New York State Department.of Health	Kirsten St. George et al
EPI_ISL_767710	USA/NY-Wadsworth-292702-01/2020	2020-12-04	MEMORIAL SLOAN KETTERING CANCER CENTER	Wadsworth Center, New York State Department.of Health	Kirsten St. George et al
EPI_ISL_767711	USA/NY-Wadsworth-292704-01/2020	2020-12-04	MEMORIAL SLOAN KETTERING CANCER CENTER	Wadsworth Center, New York State Department.of Health	Kirsten St. George et al
EPI_ISL_767712	USA/NY-Wadsworth-292705-01/2020	2020-12-04	MEMORIAL SLOAN KETTERING CANCER CENTER	Wadsworth Center, New York State Department.of Health	Kirsten St. George et al
EPI_ISL_767654	USA/NY-Wadsworth-292707-01/2020	2020-12-04	MEMORIAL SLOAN KETTERING CANCER CENTER	Wadsworth Center, New York State Department.of Health	Kirsten St. George et al
EPI_ISL_767713	USA/NY-Wadsworth-292731-01/2020	2020-12-05	MEMORIAL SLOAN KETTERING CANCER CENTER	Wadsworth Center, New York State Department.of Health	Kirsten St. George et al
EPI_ISL_767714	USA/NY-Wadsworth-292733-01/2020	2020-12-06	MEMORIAL SLOAN KETTERING CANCER CENTER	Wadsworth Center, New York State Department.of Health	Kirsten St. George et al
EPI_ISL_767715	USA/NY-Wadsworth-292734-01/2020	2020-12-06	MEMORIAL SLOAN KETTERING CANCER CENTER	Wadsworth Center, New York State Department.of Health	Kirsten St. George et al
EPI_ISL_769922	USA/NY-Wadsworth-292738-01/2020	2020-12-21	Albany Medical Center Hospital Clinical Laboratories	Wadsworth Center, New York State Department.of Health	Kirsten St. George et al
EPI_ISL_769923	USA/NY-Wadsworth-292744-01/2020	2020-12-21	Albany Medical Center Hospital Clinical Laboratories	Wadsworth Center, New York State Department.of Health	Kirsten St. George et al
EPI_ISL_769924	USA/NY-Wadsworth-292745-01/2020	2020-12-20	Albany Medical Center Hospital Clinical Laboratories	Wadsworth Center, New York State Department.of Health	Kirsten St. George et al
EPI_ISL_769925	USA/NY-Wadsworth-292746-01/2020	2020-12-20	Albany Medical Center Hospital Clinical Laboratories	Wadsworth Center, New York State Department.of Health	Kirsten St. George et al
EPI_ISL_769926	USA/NY-Wadsworth-292748-01/2020	2020-12-20	Albany Medical Center Hospital Clinical Laboratories	Wadsworth Center, New York State Department.of Health	Kirsten St. George et al
EPI_ISL_769927	USA/NY-Wadsworth-292749-01/2020	2020-12-20	Albany Medical Center Hospital Clinical Laboratories	Wadsworth Center, New York State Department.of Health	Kirsten St. George et al
EPI_ISL_426314	USA/NY-Wadsworth-29275-01/2020	2020-03-25	Wadsworth Center, New York State Department.of Health	Wadsworth Center, New York State Department.of Health	Kirsten St. George et al
EPI_ISL_769928	USA/NY-Wadsworth-292750-01/2020	2020-12-20	Albany Medical Center Hospital Clinical Laboratories	Wadsworth Center, New York State Department.of Health	Kirsten St. George et al
EPI_ISL_769929	USA/NY-Wadsworth-292751-01/2020	2020-12-19	Albany Medical Center Hospital Clinical Laboratories	Wadsworth Center, New York State Department.of Health	Kirsten St. George et al
EPI_ISL_769930	USA/NY-Wadsworth-292752-01/2020	2020-12-20	Albany Medical Center Hospital Clinical Laboratories	Wadsworth Center, New York State Department.of Health	Kirsten St. George et al
EPI_ISL_769931	USA/NY-Wadsworth-292753-01/2020	2020-12-19	Albany Medical Center Hospital Clinical Laboratories	Wadsworth Center, New York State Department.of Health	Kirsten St. George et al
EPI_ISL_769932	USA/NY-Wadsworth-292754-01/2020	2020-12-21	Albany Medical Center Hospital Clinical Laboratories	Wadsworth Center, New York State Department.of Health	Kirsten St. George et al
EPI_ISL_769933	USA/NY-Wadsworth-292756-01/2020	2020-12-21	Albany Medical Center Hospital Clinical Laboratories	Wadsworth Center, New York State Department.of Health	Kirsten St. George et al
EPI_ISL_769934	USA/NY-Wadsworth-292757-01/2020	2020-12-21	Albany Medical Center Hospital Clinical Laboratories	Wadsworth Center, New York State Department.of Health	Kirsten St. George et al
EPI_ISL_769935	USA/NY-Wadsworth-292758-01/2020	2020-12-21	Albany Medical Center Hospital Clinical Laboratories	Wadsworth Center, New York State Department.of Health	Kirsten St. George et al
EPI_ISL_769920	USA/NY-Wadsworth-292759-01/2020	2020-12-18	Albany Medical Center Hospital Clinical Laboratories	Wadsworth Center, New York State Department.of Health	Kirsten St. George et al
EPI_ISL_769936	USA/NY-Wadsworth-292760-01/2020	2020-12-26	Albany Medical Center Hospital Clinical Laboratories	Wadsworth Center, New York State Department.of Health	Kirsten St. George et al
EPI_ISL_769937	USA/NY-Wadsworth-292761-01/2020	2020-12-26	Albany Medical Center Hospital Clinical Laboratories	Wadsworth Center, New York State Department.of Health	Kirsten St. George et al
EPI_ISL_769938	USA/NY-Wadsworth-292762-01/2020	2020-12-26	Albany Medical Center Hospital Clinical Laboratories	Wadsworth Center, New York State Department.of Health	Kirsten St. George et al
EPI_ISL_769919	USA/NY-Wadsworth-292763-01/2020	2020-12-26	Albany Medical Center Hospital Clinical Laboratories	Wadsworth Center, New York State Department.of Health	Kirsten St. George et al
EPI_ISL_769939	USA/NY-Wadsworth-292764-01/2020	2020-12-26	Albany Medical Center Hospital Clinical Laboratories	Wadsworth Center, New York State Department.of Health	Kirsten St. George et al
EPI_ISL_769940	USA/NY-Wadsworth-292765-01/2020	2020-12-26	Albany Medical Center Hospital Clinical Laboratories	Wadsworth Center, New York State Department.of Health	Kirsten St. George et al
EPI_ISL_769941	USA/NY-Wadsworth-292768-01/2020	2020-12-27	Albany Medical Center Hospital Clinical Laboratories	Wadsworth Center, New York State Department.of Health	Kirsten St. George et al
EPI_ISL_769942	USA/NY-Wadsworth-292769-01/2020	2020-12-26	Albany Medical Center Hospital Clinical Laboratories	Wadsworth Center, New York State Department.of Health	Kirsten St. George et al
EPI_ISL_769943	USA/NY-Wadsworth-292771-01/2020	2020-12-26	Albany Medical Center Hospital Clinical Laboratories	Wadsworth Center, New York State Department.of Health	Kirsten St. George et al
EPI_ISL_769944	USA/NY-Wadsworth-292772-01/2020	2020-12-26	Albany Medical Center Hospital Clinical Laboratories	Wadsworth Center, New York State Department.of Health	Kirsten St. George et al
EPI_ISL_769916	USA/NY-Wadsworth-292773-01/2020	2020-12-26	Albany Medical Center Hospital Clinical Laboratories	Wadsworth Center, New York State Department.of Health	Kirsten St. George et al
EPI_ISL_769945	USA/NY-Wadsworth-292774-01/2020	2020-12-26	Albany Medical Center Hospital Clinical Laboratories	Wadsworth Center, New York State Department.of Health	Kirsten St. George et al
EPI_ISL_769946	USA/NY-Wadsworth-292775-01/2020	2020-12-27	Albany Medical Center Hospital Clinical Laboratories	Wadsworth Center, New York State Department.of Health	Kirsten St. George et al
EPI_ISL_769918	USA/NY-Wadsworth-292777-01/2020	2020-12-27	Albany Medical Center Hospital Clinical Laboratories	Wadsworth Center, New York State Department.of Health	Kirsten St. George et al
EPI_ISL_769947	USA/NY-Wadsworth-292778-01/2020	2020-12-26	Albany Medical Center Hospital Clinical Laboratories	Wadsworth Center, New York State Department.of Health	Kirsten St. George et al
EPI_ISL_769948	USA/NY-Wadsworth-292779-01/2020	2020-12-25	Albany Medical Center Hospital Clinical Laboratories	Wadsworth Center, New York State Department.of Health	Kirsten St. George et al
EPI_ISL_769949	USA/NY-Wadsworth-292780-01/2020	2020-12-25	Albany Medical Center Hospital Clinical Laboratories	Wadsworth Center, New York State Department.of Health	Kirsten St. George et al
EPI_ISL_769917	USA/NY-Wadsworth-292782-01/2020	2020-12-28	Albany Medical Center Hospital Clinical Laboratories	Wadsworth Center, New York State Department.of Health	Kirsten St. George et al
EPI_ISL_769950	USA/NY-Wadsworth-292783-01/2020	2020-12-28	Albany Medical Center Hospital Clinical Laboratories	Wadsworth Center, New York State Department.of Health	Kirsten St. George et al
EPI_ISL_769951	USA/NY-Wadsworth-292784-01/2020	2020-12-27	Albany Medical Center Hospital Clinical Laboratories	Wadsworth Center, New York State Department.of Health	Kirsten St. George et al
EPI_ISL_769952	USA/NY-Wadsworth-292785-01/2020	2020-12-27	Albany Medical Center Hospital Clinical Laboratories	Wadsworth Center, New York State Department.of Health	Kirsten St. George et al
EPI_ISL_769953	USA/NY-Wadsworth-292786-01/2020	2020-12-27	Albany Medical Center Hospital Clinical Laboratories	Wadsworth Center, New York State Department.of Health	Kirsten St. George et al
EPI_ISL_769954	USA/NY-Wadsworth-292787-01/2020	2020-12-27	Albany Medical Center Hospital Clinical Laboratories	Wadsworth Center, New York State Department.of Health	Kirsten St. George et al
EPI_ISL_769955	USA/NY-Wadsworth-292788-01/2020	2020-12-29	Albany Medical Center Hospital Clinical Laboratories	Wadsworth Center, New York State Department.of Health	Kirsten St. George et al
EPI_ISL_769956	USA/NY-Wadsworth-292790-01/2020	2020-12-28	Albany Medical Center Hospital Clinical Laboratories	Wadsworth Center, New York State Department.of Health	Kirsten St. George et al
EPI_ISL_769957	USA/NY-Wadsworth-292791-01/2020	2020-12-28	Albany Medical Center Hospital Clinical Laboratories	Wadsworth Center, New York State Department.of Health	Kirsten St. George et al
EPI_ISL_769958	USA/NY-Wadsworth-292792-01/2020	2020-12-28	Albany Medical Center Hospital Clinical Laboratories	Wadsworth Center, New York State Department.of Health	Kirsten St. George et al
EPI_ISL_769959	USA/NY-Wadsworth-292793-01/2020	2020-12-23	Albany Medical Center Hospital Clinical Laboratories	Wadsworth Center, New York State Department.of Health	Kirsten St. George et al
EPI_ISL_769960	USA/NY-Wadsworth-292794-01/2020	2020-12-23	Albany Medical Center Hospital Clinical Laboratories	Wadsworth Center, New York State Department.of Health	Kirsten St. George et al
EPI_ISL_769961	USA/NY-Wadsworth-292795-01/2020	2020-12-23	Albany Medical Center Hospital Clinical Laboratories	Wadsworth Center, New York State Department.of Health	Kirsten St. George et al
EPI_ISL_769962	USA/NY-Wadsworth-292797-01/2020	2020-12-24	Albany Medical Center Hospital Clinical Laboratories	Wadsworth Center, New York State Department.of Health	Kirsten St. George et al
EPI_ISL_769963	USA/NY-Wadsworth-292800-01/2020	2020-12-24	Albany Medical Center Hospital Clinical Laboratories	Wadsworth Center, New York State Department.of Health	Kirsten St. George et al
EPI_ISL_769964	USA/NY-Wadsworth-292803-01/2020	2020-12-24	Albany Medical Center Hospital Clinical Laboratories	Wadsworth Center, New York State Department.of Health	Kirsten St. George et al
EPI_ISL_769965	USA/NY-Wadsworth-292805-01/2020	2020-12-24	Albany Medical Center Hospital Clinical Laboratories	Wadsworth Center, New York State Department.of Health	Kirsten St. George et al
EPI_ISL_769966	USA/NY-Wadsworth-292806-01/2020	2020-12-25	Albany Medical Center Hospital Clinical Laboratories	Wadsworth Center, New York State Department.of Health	Kirsten St. George et al
EPI_ISL_769967	USA/NY-Wadsworth-292807-01/2020	2020-12-25	Albany Medical Center Hospital Clinical Laboratories	Wadsworth Center, New York State Department.of Health	Kirsten St. George et al
EPI_ISL_769921	USA/NY-Wadsworth-292810-01/2020	2020-12-26	Albany Medical Center Hospital Clinical Laboratories	Wadsworth Center, New York State Department.of Health	Kirsten St. George et al
EPI_ISL_769968	USA/NY-Wadsworth-292811-01/2020	2020-12-26	Albany Medical Center Hospital Clinical Laboratories	Wadsworth Center, New York State Department.of Health	Kirsten St. George et al
EPI_ISL_769969	USA/NY-Wadsworth-292812-01/2020	2020-12-26	Albany Medical Center Hospital Clinical Laboratories	Wadsworth Center, New York State Department.of Health	Kirsten St. George et al
EPI_ISL_769970	USA/NY-Wadsworth-292814-01/2020	2020-12-26	Albany Medical Center Hospital Clinical Laboratories	Wadsworth Center, New York State Department.of Health	Kirsten St. George et al
EPI_ISL_769971	USA/NY-Wadsworth-292820-01/2020	2020-12-27	Albany Medical Center Hospital Clinical Laboratories	Wadsworth Center, New York State Department.of Health	Kirsten St. George et al
EPI_ISL_769972	USA/NY-Wadsworth-292823-01/2020	2020-12-27	Albany Medical Center Hospital Clinical Laboratories	Wadsworth Center, New York State Department.of Health	Kirsten St. George et al
EPI_ISL_769973	USA/NY-Wadsworth-292824-01/2020	2020-12-27	Albany Medical Center Hospital Clinical Laboratories	Wadsworth Center, New York State Department.of Health	Kirsten St. George et al
EPI_ISL_769974	USA/NY-Wadsworth-292826-01/2020	2020-12-27	Albany Medical Center Hospital Clinical Laboratories	Wadsworth Center, New York State Department.of Health	Kirsten St. George et al
EPI_ISL_769975	USA/NY-Wadsworth-292830-01/2020	2020-12-27	Albany Medical Center Hospital Clinical Laboratories	Wadsworth Center, New York State Department.of Health	Kirsten St. George et al
EPI_ISL_769976	USA/NY-Wadsworth-292832-01/2020	2020-12-27	Albany Medical Center Hospital Clinical Laboratories	Wadsworth Center, New York State Department.of Health	Kirsten St. George et al
EPI_ISL_769977	USA/NY-Wadsworth-292834-01/2020	2020-12-27	Albany Medical Center Hospital Clinical Laboratories	Wadsworth Center, New York State Department.of Health	Kirsten St. George et al
EPI_ISL_769978	USA/NY-Wadsworth-292839-01/2020	2020-12-27	Albany Medical Center Hospital Clinical Laboratories	Wadsworth Center, New York State Department.of Health	Kirsten St. George et al
EPI_ISL_769979	USA/NY-Wadsworth-292840-01/2020	2020-12-28	Albany Medical Center Hospital Clinical Laboratories	Wadsworth Center, New York State Department.of Health	Kirsten St. George et al
EPI_ISL_769980	USA/NY-Wadsworth-292842-01/2020	2020-12-28	Albany Medical Center Hospital Clinical Laboratories	Wadsworth Center, New York State Department.of Health	Kirsten St. George et al
EPI_ISL_769981	USA/NY-Wadsworth-292843-01/2020	2020-12-28	Albany Medical Center Hospital Clinical Laboratories	Wadsworth Center, New York State Department.of Health	Kirsten St. George et al
EPI_ISL_769982	USA/NY-Wadsworth-292844-01/2020	2020-12-28	Albany Medical Center Hospital Clinical Laboratories	Wadsworth Center, New York State Department.of Health	Kirsten St. George et al
EPI_ISL_769983	USA/NY-Wadsworth-292845-01/2020	2020-12-28	Albany Medical Center Hospital Clinical Laboratories	Wadsworth Center, New York State Department.of Health	Kirsten St. George et al
EPI_ISL_769984	USA/NY-Wadsworth-292964-01/2020	2020-12-28	Albany Medical Center Hospital Clinical Laboratories	Wadsworth Center, New York State Department.of Health	Kirsten St. George et al
EPI_ISL_769985	USA/NY-Wadsworth-292966-01/2020	2020-12-28	Albany Medical Center Hospital Clinical Laboratories	Wadsworth Center, New York State Department.of Health	Kirsten St. George et al
EPI_ISL_525631	USA/NY-Wadsworth-29389-01/2020	2020-03-24	Wadsworth Center, New York State Department of Health	Wadsworth Center, New York State Department of Health	Kirsten St. George et al
EPI_ISL_676765	USA/NY-Wadsworth-30118-01/2020	2020-03-26	Wadsworth Center, New York State Department.of Health	Wadsworth Center, New York State Department.of Health	Kirsten St. George et al
EPI_ISL_426307	USA/NY-Wadsworth-30164-01/2020	2020-03-26	Wadsworth Center, New York State Department.of Health	Wadsworth Center, New York State Department.of Health	Kirsten St. George et al
EPI_ISL_676766	USA/NY-Wadsworth-30234-01/2020	2020-03-25	Wadsworth Center, New York State Department.of Health	Wadsworth Center, New York State Department.of Health	Kirsten St. George et al
EPI_ISL_426308	USA/NY-Wadsworth-30246-01/2020	2020-03-26	Wadsworth Center, New York State Department.of Health	Wadsworth Center, New York State Department.of Health	Kirsten St. George et al
EPI_ISL_676767	USA/NY-Wadsworth-30331-01/2020	2020-03-26	Wadsworth Center, New York State Department.of Health	Wadsworth Center, New York State Department.of Health	Kirsten St. George et al
EPI_ISL_676768	USA/NY-Wadsworth-30491-01/2020	2020-03-30	Wadsworth Center, New York State Department.of Health	Wadsworth Center, New York State Department.of Health	Kirsten St. George et al
EPI_ISL_676769	USA/NY-Wadsworth-30514-01/2020	2020-03-27	Wadsworth Center, New York State Department.of Health	Wadsworth Center, New York State Department.of Health	Kirsten St. George et al
EPI_ISL_676770	USA/NY-Wadsworth-30522-01/2020	2020-03-26	Wadsworth Center, New York State Department.of Health	Wadsworth Center, New York State Department.of Health	Kirsten St. George et al
EPI_ISL_525632	USA/NY-Wadsworth-30593-01/2020	2020-03-26	Wadsworth Center, New York State Department of Health	Wadsworth Center, New York State Department of Health	Kirsten St. George et al
EPI_ISL_676771	USA/NY-Wadsworth-30605-01/2020	2020-03-26	Wadsworth Center, New York State Department.of Health	Wadsworth Center, New York State Department.of Health	Kirsten St. George et al
EPI_ISL_525633	USA/NY-Wadsworth-30673-01/2020	2020-03-25	Wadsworth Center, New York State Department of Health	Wadsworth Center, New York State Department of Health	Kirsten St. George et al
EPI_ISL_525634	USA/NY-Wadsworth-30826-01/2020	2020-03-26	Wadsworth Center, New York State Department of Health	Wadsworth Center, New York State Department of Health	Kirsten St. George et al
EPI_ISL_426312	USA/NY-Wadsworth-30878-01/2020	2020-03-27	Wadsworth Center, New York State Department.of Health	Wadsworth Center, New York State Department.of Health	Kirsten St. George et al
EPI_ISL_676772	USA/NY-Wadsworth-30942-01/2020	2020-03-27	Wadsworth Center, New York State Department.of Health	Wadsworth Center, New York State Department.of Health	Kirsten St. George et al
EPI_ISL_525635	USA/NY-Wadsworth-31058-01/2020	2020-03-27	Wadsworth Center, New York State Department of Health	Wadsworth Center, New York State Department of Health	Kirsten St. George et al
EPI_ISL_676773	USA/NY-Wadsworth-31105-01/2020	2020-03-26	Wadsworth Center, New York State Department.of Health	Wadsworth Center, New York State Department.of Health	Kirsten St. George et al
EPI_ISL_676687	USA/NY-Wadsworth-31111-01/2020	2020-03-27	Wadsworth Center, New York State Department.of Health	Wadsworth Center, New York State Department.of Health	Kirsten St. George et al
EPI_ISL_676669	USA/NY-Wadsworth-31116-01/2020	2020-03-27	Wadsworth Center, New York State Department.of Health	Wadsworth Center, New York State Department.of Health	Kirsten St. George et al
EPI_ISL_676774	USA/NY-Wadsworth-31124-01/2020	2020-03-27	Wadsworth Center, New York State Department.of Health	Wadsworth Center, New York State Department.of Health	Kirsten St. George et al
EPI_ISL_676775	USA/NY-Wadsworth-31163-01/2020	2020-03-27	Wadsworth Center, New York State Department.of Health	Wadsworth Center, New York State Department.of Health	Kirsten St. George et al
EPI_ISL_426301	USA/NY-Wadsworth-31302-01/2020	2020-03-27	Wadsworth Center, New York State Department.of Health	Wadsworth Center, New York State Department.of Health	Kirsten St. George et al
EPI_ISL_426303	USA/NY-Wadsworth-31364-01/2020	2020-03-27	Wadsworth Center, New York State Department.of Health	Wadsworth Center, New York State Department.of Health	Kirsten St. George et al
EPI_ISL_426298	USA/NY-Wadsworth-31488-01/2020	2020-03-27	Wadsworth Center, New York State Department.of Health	Wadsworth Center, New York State Department.of Health	Kirsten St. George et al
EPI_ISL_676690	USA/NY-Wadsworth-31561-01/2020	2020-03-27	Wadsworth Center, New York State Department.of Health	Wadsworth Center, New York State Department.of Health	Kirsten St. George et al
EPI_ISL_525636	USA/NY-Wadsworth-31562-01/2020	2020-03-27	Wadsworth Center, New York State Department of Health	Wadsworth Center, New York State Department of Health	Kirsten St. George et al
EPI_ISL_426321	USA/NY-Wadsworth-31617-01/2020	2020-03-27	Wadsworth Center, New York State Department.of Health	Wadsworth Center, New York State Department.of Health	Kirsten St. George et al
EPI_ISL_676776	USA/NY-Wadsworth-31741-01/2020	2020-03-28	Wadsworth Center, New York State Department.of Health	Wadsworth Center, New York State Department.of Health	Kirsten St. George et al
EPI_ISL_676777	USA/NY-Wadsworth-31760-01/2020	2020-03-28	Wadsworth Center, New York State Department.of Health	Wadsworth Center, New York State Department.of Health	Kirsten St. George et al
EPI_ISL_676778	USA/NY-Wadsworth-31766-01/2020	2020-03-27	Wadsworth Center, New York State Department.of Health	Wadsworth Center, New York State Department.of Health	Kirsten St. George et al
EPI_ISL_676779	USA/NY-Wadsworth-31786-01/2020	2020-03-27	Wadsworth Center, New York State Department.of Health	Wadsworth Center, New York State Department.of Health	Kirsten St. George et al
EPI_ISL_426305	USA/NY-Wadsworth-31930-01/2020	2020-03-28	Wadsworth Center, New York State Department.of Health	Wadsworth Center, New York State Department.of Health	Kirsten St. George et al
EPI_ISL_676780	USA/NY-Wadsworth-32065-01/2020	2020-03-28	Wadsworth Center, New York State Department.of Health	Wadsworth Center, New York State Department.of Health	Kirsten St. George et al
EPI_ISL_426309	USA/NY-Wadsworth-32104-01/2020	2020-03-28	Wadsworth Center, New York State Department.of Health	Wadsworth Center, New York State Department.of Health	Kirsten St. George et al
EPI_ISL_676781	USA/NY-Wadsworth-32204-01/2020	2020-03-29	Wadsworth Center, New York State Department.of Health	Wadsworth Center, New York State Department.of Health	Kirsten St. George et al
EPI_ISL_676782	USA/NY-Wadsworth-32317-01/2020	2020-03-29	Wadsworth Center, New York State Department.of Health	Wadsworth Center, New York State Department.of Health	Kirsten St. George et al
EPI_ISL_676783	USA/NY-Wadsworth-32347-01/2020	2020-03-29	Wadsworth Center, New York State Department.of Health	Wadsworth Center, New York State Department.of Health	Kirsten St. George et al
EPI_ISL_676784	USA/NY-Wadsworth-32421-01/2020	2020-03-29	Wadsworth Center, New York State Department.of Health	Wadsworth Center, New York State Department.of Health	Kirsten St. George et al
EPI_ISL_676710	USA/NY-Wadsworth-32664-01/2020	2020-03-30	Wadsworth Center, New York State Department.of Health	Wadsworth Center, New York State Department.of Health	Kirsten St. George et al
EPI_ISL_676785	USA/NY-Wadsworth-32670-01/2020	2020-03-30	Wadsworth Center, New York State Department.of Health	Wadsworth Center, New York State Department.of Health	Kirsten St. George et al
EPI_ISL_525637	USA/NY-Wadsworth-32689-01/2020	2020-03-29	Wadsworth Center, New York State Department of Health	Wadsworth Center, New York State Department of Health	Kirsten St. George et al
EPI_ISL_676786	USA/NY-Wadsworth-32824-01/2020	2020-03-30	Wadsworth Center, New York State Department.of Health	Wadsworth Center, New York State Department.of Health	Kirsten St. George et al
EPI_ISL_426299	USA/NY-Wadsworth-32851-01/2020	2020-03-28	Wadsworth Center, New York State Department.of Health	Wadsworth Center, New York State Department.of Health	Kirsten St. George et al
EPI_ISL_676787	USA/NY-Wadsworth-33011-01/2020	2020-03-30	Wadsworth Center, New York State Department.of Health	Wadsworth Center, New York State Department.of Health	Kirsten St. George et al
EPI_ISL_676788	USA/NY-Wadsworth-33026-01/2020	2020-03-30	Wadsworth Center, New York State Department.of Health	Wadsworth Center, New York State Department.of Health	Kirsten St. George et al
EPI_ISL_676789	USA/NY-Wadsworth-33029-01/2020	2020-03-30	Wadsworth Center, New York State Department.of Health	Wadsworth Center, New York State Department.of Health	Kirsten St. George et al
EPI_ISL_676790	USA/NY-Wadsworth-33059-01/2020	2020-04-04	Wadsworth Center, New York State Department.of Health	Wadsworth Center, New York State Department.of Health	Kirsten St. George et al
EPI_ISL_676791	USA/NY-Wadsworth-33126-01/2020	2020-03-30	Wadsworth Center, New York State Department.of Health	Wadsworth Center, New York State Department.of Health	Kirsten St. George et al
EPI_ISL_525638	USA/NY-Wadsworth-33279-01/2020	2020-03-30	Wadsworth Center, New York State Department of Health	Wadsworth Center, New York State Department of Health	Kirsten St. George et al
EPI_ISL_525639	USA/NY-Wadsworth-33281-01/2020	2020-03-30	Wadsworth Center, New York State Department of Health	Wadsworth Center, New York State Department of Health	Kirsten St. George et al
EPI_ISL_525640	USA/NY-Wadsworth-33282-01/2020	2020-03-30	Wadsworth Center, New York State Department of Health	Wadsworth Center, New York State Department of Health	Kirsten St. George et al
EPI_ISL_525641	USA/NY-Wadsworth-33283-01/2020	2020-03-30	Wadsworth Center, New York State Department of Health	Wadsworth Center, New York State Department of Health	Kirsten St. George et al
EPI_ISL_525642	USA/NY-Wadsworth-33284-01/2020	2020-03-30	Wadsworth Center, New York State Department of Health	Wadsworth Center, New York State Department of Health	Kirsten St. George et al
EPI_ISL_676792	USA/NY-Wadsworth-33312-01/2020	2020-03-31	Wadsworth Center, New York State Department.of Health	Wadsworth Center, New York State Department.of Health	Kirsten St. George et al
EPI_ISL_676656	USA/NY-Wadsworth-34012-01/2020	2020-03-30	Wadsworth Center, New York State Department.of Health	Wadsworth Center, New York State Department.of Health	Kirsten St. George et al
EPI_ISL_676793	USA/NY-Wadsworth-34085-01/2020	2020-03-30	Wadsworth Center, New York State Department.of Health	Wadsworth Center, New York State Department.of Health	Kirsten St. George et al
EPI_ISL_676655	USA/NY-Wadsworth-34171-01/2020	2020-03-31	Wadsworth Center, New York State Department.of Health	Wadsworth Center, New York State Department.of Health	Kirsten St. George et al
EPI_ISL_676794	USA/NY-Wadsworth-34564-01/2020	2020-03-31	Wadsworth Center, New York State Department.of Health	Wadsworth Center, New York State Department.of Health	Kirsten St. George et al
EPI_ISL_525643	USA/NY-Wadsworth-34682-01/2020	2020-03-31	Wadsworth Center, New York State Department of Health	Wadsworth Center, New York State Department of Health	Kirsten St. George et al
EPI_ISL_525644	USA/NY-Wadsworth-34728-01/2020	2020-04-01	Wadsworth Center, New York State Department of Health	Wadsworth Center, New York State Department of Health	Kirsten St. George et al
EPI_ISL_676795	USA/NY-Wadsworth-34750-01/2020	2020-03-31	Wadsworth Center, New York State Department.of Health	Wadsworth Center, New York State Department.of Health	Kirsten St. George et al
EPI_ISL_676796	USA/NY-Wadsworth-34751-01/2020	2020-03-31	Wadsworth Center, New York State Department.of Health	Wadsworth Center, New York State Department.of Health	Kirsten St. George et al
EPI_ISL_525645	USA/NY-Wadsworth-34804-01/2020	2020-03-31	Wadsworth Center, New York State Department of Health	Wadsworth Center, New York State Department of Health	Kirsten St. George et al
EPI_ISL_525646	USA/NY-Wadsworth-34848-01/2020	2020-03-31	Wadsworth Center, New York State Department of Health	Wadsworth Center, New York State Department of Health	Kirsten St. George et al
EPI_ISL_525647	USA/NY-Wadsworth-34855-01/2020	2020-03-31	Wadsworth Center, New York State Department of Health	Wadsworth Center, New York State Department of Health	Kirsten St. George et al
EPI_ISL_676797	USA/NY-Wadsworth-36550-01/2020	2020-04-02	Wadsworth Center, New York State Department.of Health	Wadsworth Center, New York State Department.of Health	Kirsten St. George et al
EPI_ISL_525648	USA/NY-Wadsworth-36877-01/2020	2020-04-02	Wadsworth Center, New York State Department of Health	Wadsworth Center, New York State Department of Health	Kirsten St. George et al
EPI_ISL_525649	USA/NY-Wadsworth-36878-01/2020	2020-04-02	Wadsworth Center, New York State Department of Health	Wadsworth Center, New York State Department of Health	Kirsten St. George et al
EPI_ISL_525650	USA/NY-Wadsworth-36879-01/2020	2020-04-02	Wadsworth Center, New York State Department of Health	Wadsworth Center, New York State Department of Health	Kirsten St. George et al
EPI_ISL_676798	USA/NY-Wadsworth-37117-01/2020	2020-04-03	Wadsworth Center, New York State Department.of Health	Wadsworth Center, New York State Department.of Health	Kirsten St. George et al
EPI_ISL_676799	USA/NY-Wadsworth-37156-01/2020	2020-04-03	Wadsworth Center, New York State Department.of Health	Wadsworth Center, New York State Department.of Health	Kirsten St. George et al
EPI_ISL_676800	USA/NY-Wadsworth-37605-01/2020	2020-04-03	Wadsworth Center, New York State Department.of Health	Wadsworth Center, New York State Department.of Health	Kirsten St. George et al
EPI_ISL_525651	USA/NY-Wadsworth-37630-01/2020	2020-04-03	Wadsworth Center, New York State Department of Health	Wadsworth Center, New York State Department of Health	Kirsten St. George et al
EPI_ISL_525652	USA/NY-Wadsworth-37640-01/2020	2020-04-03	Wadsworth Center, New York State Department of Health	Wadsworth Center, New York State Department of Health	Kirsten St. George et al
EPI_ISL_676711	USA/NY-Wadsworth-38057-01/2020	2020-04-07	Wadsworth Center, New York State Department.of Health	Wadsworth Center, New York State Department.of Health	Kirsten St. George et al
EPI_ISL_676801	USA/NY-Wadsworth-38148-01/2020	2020-04-04	Wadsworth Center, New York State Department.of Health	Wadsworth Center, New York State Department.of Health	Kirsten St. George et al
EPI_ISL_676802	USA/NY-Wadsworth-38360-01/2020	2020-04-05	Wadsworth Center, New York State Department.of Health	Wadsworth Center, New York State Department.of Health	Kirsten St. George et al
EPI_ISL_676803	USA/NY-Wadsworth-38618-01/2020	2020-04-05	Wadsworth Center, New York State Department.of Health	Wadsworth Center, New York State Department.of Health	Kirsten St. George et al
EPI_ISL_676804	USA/NY-Wadsworth-38627-01/2020	2020-04-05	Wadsworth Center, New York State Department.of Health	Wadsworth Center, New York State Department.of Health	Kirsten St. George et al
EPI_ISL_525653	USA/NY-Wadsworth-38698-01/2020	2020-04-05	Wadsworth Center, New York State Department of Health	Wadsworth Center, New York State Department of Health	Kirsten St. George et al
EPI_ISL_676805	USA/NY-Wadsworth-38888-01/2020	2020-04-06	Wadsworth Center, New York State Department.of Health	Wadsworth Center, New York State Department.of Health	Kirsten St. George et al
EPI_ISL_676806	USA/NY-Wadsworth-38889-01/2020	2020-04-05	Wadsworth Center, New York State Department.of Health	Wadsworth Center, New York State Department.of Health	Kirsten St. George et al
EPI_ISL_676681	USA/NY-Wadsworth-38903-01/2020	2020-04-06	Wadsworth Center, New York State Department.of Health	Wadsworth Center, New York State Department.of Health	Kirsten St. George et al
EPI_ISL_525654	USA/NY-Wadsworth-39179-01/2020	2020-04-06	Wadsworth Center, New York State Department of Health	Wadsworth Center, New York State Department of Health	Kirsten St. George et al
EPI_ISL_676807	USA/NY-Wadsworth-39491-01/2020	2020-04-06	Wadsworth Center, New York State Department.of Health	Wadsworth Center, New York State Department.of Health	Kirsten St. George et al
EPI_ISL_525655	USA/NY-Wadsworth-39537-01/2020	2020-04-06	Wadsworth Center, New York State Department of Health	Wadsworth Center, New York State Department of Health	Kirsten St. George et al
EPI_ISL_525656	USA/NY-Wadsworth-39698-01/2020	2020-04-01	Wadsworth Center, New York State Department of Health	Wadsworth Center, New York State Department of Health	Kirsten St. George et al
EPI_ISL_676808	USA/NY-Wadsworth-39826-01/2020	2020-04-06	Wadsworth Center, New York State Department.of Health	Wadsworth Center, New York State Department.of Health	Kirsten St. George et al
EPI_ISL_676809	USA/NY-Wadsworth-40040-01/2020	2020-04-07	Wadsworth Center, New York State Department.of Health	Wadsworth Center, New York State Department.of Health	Kirsten St. George et al
EPI_ISL_676810	USA/NY-Wadsworth-40148-01/2020	2020-04-07	Wadsworth Center, New York State Department.of Health	Wadsworth Center, New York State Department.of Health	Kirsten St. George et al
EPI_ISL_676811	USA/NY-Wadsworth-40149-01/2020	2020-04-07	Wadsworth Center, New York State Department.of Health	Wadsworth Center, New York State Department.of Health	Kirsten St. George et al
EPI_ISL_676812	USA/NY-Wadsworth-40150-01/2020	2020-04-07	Wadsworth Center, New York State Department.of Health	Wadsworth Center, New York State Department.of Health	Kirsten St. George et al
EPI_ISL_676813	USA/NY-Wadsworth-40156-01/2020	2020-04-07	Wadsworth Center, New York State Department.of Health	Wadsworth Center, New York State Department.of Health	Kirsten St. George et al
EPI_ISL_676814	USA/NY-Wadsworth-40166-01/2020	2020-04-09	Wadsworth Center, New York State Department.of Health	Wadsworth Center, New York State Department.of Health	Kirsten St. George et al
EPI_ISL_525657	USA/NY-Wadsworth-40198-01/2020	2020-04-06	Wadsworth Center, New York State Department of Health	Wadsworth Center, New York State Department of Health	Kirsten St. George et al
EPI_ISL_676723	USA/NY-Wadsworth-40900-01/2020	2020-04-07	Wadsworth Center, New York State Department.of Health	Wadsworth Center, New York State Department.of Health	Kirsten St. George et al
EPI_ISL_676815	USA/NY-Wadsworth-41088-01/2020	2020-04-07	Wadsworth Center, New York State Department.of Health	Wadsworth Center, New York State Department.of Health	Kirsten St. George et al
EPI_ISL_676816	USA/NY-Wadsworth-41091-01/2020	2020-04-07	Wadsworth Center, New York State Department.of Health	Wadsworth Center, New York State Department.of Health	Kirsten St. George et al
EPI_ISL_676817	USA/NY-Wadsworth-41097-01/2020	2020-04-08	Wadsworth Center, New York State Department.of Health	Wadsworth Center, New York State Department.of Health	Kirsten St. George et al
EPI_ISL_525658	USA/NY-Wadsworth-41104-01/2020	2020-04-07	Wadsworth Center, New York State Department of Health	Wadsworth Center, New York State Department of Health	Kirsten St. George et al
EPI_ISL_525659	USA/NY-Wadsworth-41107-01/2020	2020-04-05	Wadsworth Center, New York State Department of Health	Wadsworth Center, New York State Department of Health	Kirsten St. George et al
EPI_ISL_676818	USA/NY-Wadsworth-41114-01/2020	2020-04-06	Wadsworth Center, New York State Department.of Health	Wadsworth Center, New York State Department.of Health	Kirsten St. George et al
EPI_ISL_676819	USA/NY-Wadsworth-41115-01/2020	2020-04-06	Wadsworth Center, New York State Department.of Health	Wadsworth Center, New York State Department.of Health	Kirsten St. George et al
EPI_ISL_676820	USA/NY-Wadsworth-41147-01/2020	2020-04-08	Wadsworth Center, New York State Department.of Health	Wadsworth Center, New York State Department.of Health	Kirsten St. George et al
EPI_ISL_676821	USA/NY-Wadsworth-41150-01/2020	2020-04-07	Wadsworth Center, New York State Department.of Health	Wadsworth Center, New York State Department.of Health	Kirsten St. George et al
EPI_ISL_676822	USA/NY-Wadsworth-41193-01/2020	2020-04-08	Wadsworth Center, New York State Department.of Health	Wadsworth Center, New York State Department.of Health	Kirsten St. George et al
EPI_ISL_676823	USA/NY-Wadsworth-41424-01/2020	2020-04-08	Wadsworth Center, New York State Department.of Health	Wadsworth Center, New York State Department.of Health	Kirsten St. George et al
EPI_ISL_676824	USA/NY-Wadsworth-41425-01/2020	2020-04-08	Wadsworth Center, New York State Department.of Health	Wadsworth Center, New York State Department.of Health	Kirsten St. George et al
EPI_ISL_676825	USA/NY-Wadsworth-41428-01/2020	2020-04-08	Wadsworth Center, New York State Department.of Health	Wadsworth Center, New York State Department.of Health	Kirsten St. George et al
EPI_ISL_676826	USA/NY-Wadsworth-41429-01/2020	2020-04-08	Wadsworth Center, New York State Department.of Health	Wadsworth Center, New York State Department.of Health	Kirsten St. George et al
EPI_ISL_676827	USA/NY-Wadsworth-41431-01/2020	2020-04-08	Wadsworth Center, New York State Department.of Health	Wadsworth Center, New York State Department.of Health	Kirsten St. George et al
EPI_ISL_676828	USA/NY-Wadsworth-41432-01/2020	2020-04-08	Wadsworth Center, New York State Department.of Health	Wadsworth Center, New York State Department.of Health	Kirsten St. George et al
EPI_ISL_676829	USA/NY-Wadsworth-41433-01/2020	2020-04-08	Wadsworth Center, New York State Department.of Health	Wadsworth Center, New York State Department.of Health	Kirsten St. George et al
EPI_ISL_676830	USA/NY-Wadsworth-41770-01/2020	2020-04-08	Wadsworth Center, New York State Department.of Health	Wadsworth Center, New York State Department.of Health	Kirsten St. George et al
EPI_ISL_525660	USA/NY-Wadsworth-41904-01/2020	2020-04-08	Wadsworth Center, New York State Department of Health	Wadsworth Center, New York State Department of Health	Kirsten St. George et al
EPI_ISL_676650	USA/NY-Wadsworth-42205-01/2020	2020-04-09	Wadsworth Center, New York State Department of Health	Wadsworth Center, New York State Department of Health	Kirsten St. George et al
EPI_ISL_525661	USA/NY-Wadsworth-42337-01/2020	2020-04-08	Wadsworth Center, New York State Department of Health	Wadsworth Center, New York State Department of Health	Kirsten St. George et al
EPI_ISL_525662	USA/NY-Wadsworth-42340-01/2020	2020-04-08	Wadsworth Center, New York State Department of Health	Wadsworth Center, New York State Department of Health	Kirsten St. George et al
EPI_ISL_676697	USA/NY-Wadsworth-42408-01/2020	2020-04-08	Wadsworth Center, New York State Department.of Health	Wadsworth Center, New York State Department.of Health	Kirsten St. George et al
EPI_ISL_525663	USA/NY-Wadsworth-42409-01/2020	2020-04-09	Wadsworth Center, New York State Department of Health	Wadsworth Center, New York State Department of Health	Kirsten St. George et al
EPI_ISL_676831	USA/NY-Wadsworth-42494-01/2020	2020-04-09	Wadsworth Center, New York State Department.of Health	Wadsworth Center, New York State Department.of Health	Kirsten St. George et al
EPI_ISL_525664	USA/NY-Wadsworth-43319-01/2020	2020-04-09	Wadsworth Center, New York State Department of Health	Wadsworth Center, New York State Department of Health	Kirsten St. George et al
EPI_ISL_676832	USA/NY-Wadsworth-43582-01/2020	2020-04-09	Wadsworth Center, New York State Department.of Health	Wadsworth Center, New York State Department.of Health	Kirsten St. George et al
EPI_ISL_676833	USA/NY-Wadsworth-43583-01/2020	2020-04-09	Wadsworth Center, New York State Department.of Health	Wadsworth Center, New York State Department.of Health	Kirsten St. George et al
EPI_ISL_525665	USA/NY-Wadsworth-43604-01/2020	2020-04-10	Wadsworth Center, New York State Department of Health	Wadsworth Center, New York State Department of Health	Kirsten St. George et al
EPI_ISL_676834	USA/NY-Wadsworth-43613-01/2020	2020-04-10	Wadsworth Center, New York State Department.of Health	Wadsworth Center, New York State Department.of Health	Kirsten St. George et al
EPI_ISL_676835	USA/NY-Wadsworth-43914-01/2020	2020-04-10	Wadsworth Center, New York State Department.of Health	Wadsworth Center, New York State Department.of Health	Kirsten St. George et al
EPI_ISL_525666	USA/NY-Wadsworth-44440-01/2020	2020-04-10	Wadsworth Center, New York State Department of Health	Wadsworth Center, New York State Department of Health	Kirsten St. George et al
EPI_ISL_525667	USA/NY-Wadsworth-44556-01/2020	2020-04-10	Wadsworth Center, New York State Department of Health	Wadsworth Center, New York State Department of Health	Kirsten St. George et al
EPI_ISL_525668	USA/NY-Wadsworth-44557-01/2020	2020-04-10	Wadsworth Center, New York State Department of Health	Wadsworth Center, New York State Department of Health	Kirsten St. George et al
EPI_ISL_676836	USA/NY-Wadsworth-44599-01/2020	2020-04-10	Wadsworth Center, New York State Department.of Health	Wadsworth Center, New York State Department.of Health	Kirsten St. George et al
EPI_ISL_525669	USA/NY-Wadsworth-44600-01/2020	2020-04-10	Wadsworth Center, New York State Department of Health	Wadsworth Center, New York State Department of Health	Kirsten St. George et al
EPI_ISL_676837	USA/NY-Wadsworth-44602-01/2020	2020-04-09	Wadsworth Center, New York State Department.of Health	Wadsworth Center, New York State Department.of Health	Kirsten St. George et al
EPI_ISL_525670	USA/NY-Wadsworth-44639-01/2020	2020-04-10	Wadsworth Center, New York State Department of Health	Wadsworth Center, New York State Department of Health	Kirsten St. George et al
EPI_ISL_525671	USA/NY-Wadsworth-44644-01/2020	2020-04-10	Wadsworth Center, New York State Department of Health	Wadsworth Center, New York State Department of Health	Kirsten St. George et al
EPI_ISL_676838	USA/NY-Wadsworth-44700-01/2020	2020-04-10	Wadsworth Center, New York State Department.of Health	Wadsworth Center, New York State Department.of Health	Kirsten St. George et al
EPI_ISL_676839	USA/NY-Wadsworth-44779-01/2020	2020-04-10	Wadsworth Center, New York State Department.of Health	Wadsworth Center, New York State Department.of Health	Kirsten St. George et al
EPI_ISL_525672	USA/NY-Wadsworth-45057-01/2020	2020-04-12	Wadsworth Center, New York State Department of Health	Wadsworth Center, New York State Department of Health	Kirsten St. George et al
EPI_ISL_525673	USA/NY-Wadsworth-45078-01/2020	2020-04-11	Wadsworth Center, New York State Department of Health	Wadsworth Center, New York State Department of Health	Kirsten St. George et al
EPI_ISL_676840	USA/NY-Wadsworth-45314-01/2020	2020-04-13	Wadsworth Center, New York State Department.of Health	Wadsworth Center, New York State Department.of Health	Kirsten St. George et al
EPI_ISL_676649	USA/NY-Wadsworth-45587-01/2020	2020-04-13	Wadsworth Center, New York State Department of Health	Wadsworth Center, New York State Department of Health	Kirsten St. George et al
EPI_ISL_525674	USA/NY-Wadsworth-45936-01/2020	2020-04-13	Wadsworth Center, New York State Department of Health	Wadsworth Center, New York State Department of Health	Kirsten St. George et al
EPI_ISL_676841	USA/NY-Wadsworth-46143-01/2020	2020-04-13	Wadsworth Center, New York State Department.of Health	Wadsworth Center, New York State Department.of Health	Kirsten St. George et al
EPI_ISL_676842	USA/NY-Wadsworth-46154-01/2020	2020-04-13	Wadsworth Center, New York State Department.of Health	Wadsworth Center, New York State Department.of Health	Kirsten St. George et al
EPI_ISL_676843	USA/NY-Wadsworth-46181-01/2020	2020-04-13	Wadsworth Center, New York State Department.of Health	Wadsworth Center, New York State Department.of Health	Kirsten St. George et al
EPI_ISL_525675	USA/NY-Wadsworth-46188-01/2020	2020-04-13	Wadsworth Center, New York State Department of Health	Wadsworth Center, New York State Department of Health	Kirsten St. George et al
EPI_ISL_676844	USA/NY-Wadsworth-46242-01/2020	2020-04-12	Wadsworth Center, New York State Department.of Health	Wadsworth Center, New York State Department.of Health	Kirsten St. George et al
EPI_ISL_676686	USA/NY-Wadsworth-46244-01/2020	2020-04-11	Wadsworth Center, New York State Department.of Health	Wadsworth Center, New York State Department.of Health	Kirsten St. George et al
EPI_ISL_676845	USA/NY-Wadsworth-46275-01/2020	2020-04-13	Wadsworth Center, New York State Department.of Health	Wadsworth Center, New York State Department.of Health	Kirsten St. George et al
EPI_ISL_677665	USA/NY-Wadsworth-46276-01/2020	2020-04-13	Wadsworth Center, New York State Department.of Health	Wadsworth Center, New York State Department.of Health	Kirsten St. George et al
EPI_ISL_676658	USA/NY-Wadsworth-46277-01/2020	2020-04-13	Wadsworth Center, New York State Department.of Health	Wadsworth Center, New York State Department.of Health	Kirsten St. George et al
EPI_ISL_525676	USA/NY-Wadsworth-46314-01/2020	2020-04-13	Wadsworth Center, New York State Department of Health	Wadsworth Center, New York State Department of Health	Kirsten St. George et al
EPI_ISL_525677	USA/NY-Wadsworth-46315-01/2020	2020-04-09	Wadsworth Center, New York State Department of Health	Wadsworth Center, New York State Department of Health	Kirsten St. George et al
EPI_ISL_525679	USA/NY-Wadsworth-46319-01/2020	2020-04-13	Wadsworth Center, New York State Department of Health	Wadsworth Center, New York State Department of Health	Kirsten St. George et al
EPI_ISL_525680	USA/NY-Wadsworth-46320-01/2020	2020-04-11	Wadsworth Center, New York State Department of Health	Wadsworth Center, New York State Department of Health	Kirsten St. George et al
EPI_ISL_676846	USA/NY-Wadsworth-46358-01/2020	2020-04-14	Wadsworth Center, New York State Department.of Health	Wadsworth Center, New York State Department.of Health	Kirsten St. George et al
EPI_ISL_676847	USA/NY-Wadsworth-46445-01/2020	2020-04-14	Wadsworth Center, New York State Department.of Health	Wadsworth Center, New York State Department.of Health	Kirsten St. George et al
EPI_ISL_676848	USA/NY-Wadsworth-46884-01/2020	2020-04-14	Wadsworth Center, New York State Department.of Health	Wadsworth Center, New York State Department.of Health	Kirsten St. George et al
EPI_ISL_676695	USA/NY-Wadsworth-46903-01/2020	2020-04-14	Wadsworth Center, New York State Department.of Health	Wadsworth Center, New York State Department.of Health	Kirsten St. George et al
EPI_ISL_676849	USA/NY-Wadsworth-46906-01/2020	2020-04-14	Wadsworth Center, New York State Department.of Health	Wadsworth Center, New York State Department.of Health	Kirsten St. George et al
EPI_ISL_676850	USA/NY-Wadsworth-46911-01/2020	2020-04-14	Wadsworth Center, New York State Department.of Health	Wadsworth Center, New York State Department.of Health	Kirsten St. George et al
EPI_ISL_676851	USA/NY-Wadsworth-46947-01/2020	2020-04-14	Wadsworth Center, New York State Department.of Health	Wadsworth Center, New York State Department.of Health	Kirsten St. George et al
EPI_ISL_676852	USA/NY-Wadsworth-46957-01/2020	2020-04-14	Wadsworth Center, New York State Department.of Health	Wadsworth Center, New York State Department.of Health	Kirsten St. George et al
EPI_ISL_676853	USA/NY-Wadsworth-46991-01/2020	2020-04-14	Wadsworth Center, New York State Department.of Health	Wadsworth Center, New York State Department.of Health	Kirsten St. George et al
EPI_ISL_676854	USA/NY-Wadsworth-47388-01/2020	2020-04-14	Wadsworth Center, New York State Department.of Health	Wadsworth Center, New York State Department.of Health	Kirsten St. George et al
EPI_ISL_676691	USA/NY-Wadsworth-47398-01/2020	2020-04-14	Wadsworth Center, New York State Department.of Health	Wadsworth Center, New York State Department.of Health	Kirsten St. George et al
EPI_ISL_676855	USA/NY-Wadsworth-47399-01/2020	2020-04-14	Wadsworth Center, New York State Department.of Health	Wadsworth Center, New York State Department.of Health	Kirsten St. George et al
EPI_ISL_676856	USA/NY-Wadsworth-47400-01/2020	2020-04-14	Wadsworth Center, New York State Department.of Health	Wadsworth Center, New York State Department.of Health	Kirsten St. George et al
EPI_ISL_676857	USA/NY-Wadsworth-48358-01/2020	2020-04-15	Wadsworth Center, New York State Department.of Health	Wadsworth Center, New York State Department.of Health	Kirsten St. George et al
EPI_ISL_676858	USA/NY-Wadsworth-49019-01/2020	2020-04-16	Wadsworth Center, New York State Department.of Health	Wadsworth Center, New York State Department.of Health	Kirsten St. George et al
EPI_ISL_525681	USA/NY-Wadsworth-50101-01/2020	2020-04-16	Wadsworth Center, New York State Department of Health	Wadsworth Center, New York State Department of Health	Kirsten St. George et al
EPI_ISL_525682	USA/NY-Wadsworth-50104-01/2020	2020-04-14	Wadsworth Center, New York State Department of Health	Wadsworth Center, New York State Department of Health	Kirsten St. George et al
EPI_ISL_676859	USA/NY-Wadsworth-50105-01/2020	2020-04-16	Wadsworth Center, New York State Department.of Health	Wadsworth Center, New York State Department.of Health	Kirsten St. George et al
EPI_ISL_676860	USA/NY-Wadsworth-50106-01/2020	2020-04-16	Wadsworth Center, New York State Department.of Health	Wadsworth Center, New York State Department.of Health	Kirsten St. George et al
EPI_ISL_676861	USA/NY-Wadsworth-50110-01/2020	2020-04-16	Wadsworth Center, New York State Department.of Health	Wadsworth Center, New York State Department.of Health	Kirsten St. George et al
EPI_ISL_676862	USA/NY-Wadsworth-50111-01/2020	2020-04-16	Wadsworth Center, New York State Department.of Health	Wadsworth Center, New York State Department.of Health	Kirsten St. George et al
EPI_ISL_525683	USA/NY-Wadsworth-50112-01/2020	2020-04-16	Wadsworth Center, New York State Department of Health	Wadsworth Center, New York State Department of Health	Kirsten St. George et al
EPI_ISL_525684	USA/NY-Wadsworth-50113-01/2020	2020-04-15	Wadsworth Center, New York State Department of Health	Wadsworth Center, New York State Department of Health	Kirsten St. George et al
EPI_ISL_676863	USA/NY-Wadsworth-50749-01/2020	2020-04-17	Wadsworth Center, New York State Department.of Health	Wadsworth Center, New York State Department.of Health	Kirsten St. George et al
EPI_ISL_676864	USA/NY-Wadsworth-50892-01/2020	2020-04-17	Wadsworth Center, New York State Department.of Health	Wadsworth Center, New York State Department.of Health	Kirsten St. George et al
EPI_ISL_525685	USA/NY-Wadsworth-51085-01/2020	2020-04-17	Wadsworth Center, New York State Department of Health	Wadsworth Center, New York State Department of Health	Kirsten St. George et al
EPI_ISL_676865	USA/NY-Wadsworth-51088-01/2020	2020-04-17	Wadsworth Center, New York State Department.of Health	Wadsworth Center, New York State Department.of Health	Kirsten St. George et al
EPI_ISL_676866	USA/NY-Wadsworth-55185-01/2020	2020-04-20	Wadsworth Center, New York State Department.of Health	Wadsworth Center, New York State Department.of Health	Kirsten St. George et al
EPI_ISL_676684	USA/NY-Wadsworth-57117-01/2020	2020-04-20	Wadsworth Center, New York State Department.of Health	Wadsworth Center, New York State Department.of Health	Kirsten St. George et al
EPI_ISL_525686	USA/NY-Wadsworth-57118-01/2020	2020-04-20	Wadsworth Center, New York State Department of Health	Wadsworth Center, New York State Department of Health	Kirsten St. George et al
EPI_ISL_676867	USA/NY-Wadsworth-58806-01/2020	2020-04-20	Wadsworth Center, New York State Department.of Health	Wadsworth Center, New York State Department.of Health	Kirsten St. George et al
EPI_ISL_676868	USA/NY-Wadsworth-58877-01/2020	2020-04-21	Wadsworth Center, New York State Department.of Health	Wadsworth Center, New York State Department.of Health	Kirsten St. George et al
EPI_ISL_676869	USA/NY-Wadsworth-63615-01/2020	2020-04-22	Wadsworth Center, New York State Department.of Health	Wadsworth Center, New York State Department.of Health	Kirsten St. George et al
EPI_ISL_676870	USA/NY-Wadsworth-63708-01/2020	2020-04-22	Wadsworth Center, New York State Department.of Health	Wadsworth Center, New York State Department.of Health	Kirsten St. George et al
EPI_ISL_676871	USA/NY-Wadsworth-64197-01/2020	2020-04-22	Wadsworth Center, New York State Department.of Health	Wadsworth Center, New York State Department.of Health	Kirsten St. George et al
EPI_ISL_676872	USA/NY-Wadsworth-65138-01/2020	2020-04-22	Wadsworth Center, New York State Department.of Health	Wadsworth Center, New York State Department.of Health	Kirsten St. George et al
EPI_ISL_676873	USA/NY-Wadsworth-65664-01/2020	2020-04-23	Wadsworth Center, New York State Department.of Health	Wadsworth Center, New York State Department.of Health	Kirsten St. George et al
EPI_ISL_676874	USA/NY-Wadsworth-65665-01/2020	2020-04-23	Wadsworth Center, New York State Department.of Health	Wadsworth Center, New York State Department.of Health	Kirsten St. George et al
EPI_ISL_676875	USA/NY-Wadsworth-65678-01/2020	2020-04-23	Wadsworth Center, New York State Department.of Health	Wadsworth Center, New York State Department.of Health	Kirsten St. George et al
EPI_ISL_676876	USA/NY-Wadsworth-65679-01/2020	2020-04-23	Wadsworth Center, New York State Department.of Health	Wadsworth Center, New York State Department.of Health	Kirsten St. George et al
EPI_ISL_676877	USA/NY-Wadsworth-65680-01/2020	2020-04-23	Wadsworth Center, New York State Department.of Health	Wadsworth Center, New York State Department.of Health	Kirsten St. George et al
EPI_ISL_676878	USA/NY-Wadsworth-65682-01/2020	2020-04-23	Wadsworth Center, New York State Department.of Health	Wadsworth Center, New York State Department.of Health	Kirsten St. George et al
EPI_ISL_676879	USA/NY-Wadsworth-65683-01/2020	2020-04-23	Wadsworth Center, New York State Department.of Health	Wadsworth Center, New York State Department.of Health	Kirsten St. George et al
EPI_ISL_676880	USA/NY-Wadsworth-65746-01/2020	2020-04-23	Wadsworth Center, New York State Department.of Health	Wadsworth Center, New York State Department.of Health	Kirsten St. George et al
EPI_ISL_676881	USA/NY-Wadsworth-65860-01/2020	2020-04-22	Wadsworth Center, New York State Department.of Health	Wadsworth Center, New York State Department.of Health	Kirsten St. George et al
EPI_ISL_676882	USA/NY-Wadsworth-68191-01/2020	2020-04-25	Wadsworth Center, New York State Department.of Health	Wadsworth Center, New York State Department.of Health	Kirsten St. George et al
EPI_ISL_676883	USA/NY-Wadsworth-68281-01/2020	2020-04-23	Wadsworth Center, New York State Department.of Health	Wadsworth Center, New York State Department.of Health	Kirsten St. George et al
EPI_ISL_676884	USA/NY-Wadsworth-68391-01/2020	2020-04-25	Wadsworth Center, New York State Department.of Health	Wadsworth Center, New York State Department.of Health	Kirsten St. George et al
EPI_ISL_676885	USA/NY-Wadsworth-69720-01/2020	2020-04-27	Wadsworth Center, New York State Department.of Health	Wadsworth Center, New York State Department.of Health	Kirsten St. George et al
EPI_ISL_676719	USA/NY-Wadsworth-69881-01/2020	2020-04-27	Wadsworth Center, New York State Department.of Health	Wadsworth Center, New York State Department.of Health	Kirsten St. George et al
EPI_ISL_676886	USA/NY-Wadsworth-70396-02/2020	2020-04-25	Wadsworth Center, New York State Department.of Health	Wadsworth Center, New York State Department.of Health	Kirsten St. George et al
EPI_ISL_676887	USA/NY-Wadsworth-70464-01/2020	2020-04-28	Wadsworth Center, New York State Department.of Health	Wadsworth Center, New York State Department.of Health	Kirsten St. George et al
EPI_ISL_676888	USA/NY-Wadsworth-71356-01/2020	2020-04-28	Wadsworth Center, New York State Department.of Health	Wadsworth Center, New York State Department.of Health	Kirsten St. George et al
EPI_ISL_676889	USA/NY-Wadsworth-72883-01/2020	2020-04-29	Wadsworth Center, New York State Department.of Health	Wadsworth Center, New York State Department.of Health	Kirsten St. George et al
EPI_ISL_676890	USA/NY-Wadsworth-73244-01/2020	2020-04-29	Wadsworth Center, New York State Department.of Health	Wadsworth Center, New York State Department.of Health	Kirsten St. George et al
EPI_ISL_676892	USA/NY-Wadsworth-74236-01/2020	2020-04-23	Wadsworth Center, New York State Department.of Health	Wadsworth Center, New York State Department.of Health	Kirsten St. George et al
EPI_ISL_676678	USA/NY-Wadsworth-74733-01/2020	2020-05-01	Wadsworth Center, New York State Department.of Health	Wadsworth Center, New York State Department.of Health	Kirsten St. George et al
EPI_ISL_676893	USA/NY-Wadsworth-75278-01/2020	2020-05-05	Wadsworth Center, New York State Department.of Health	Wadsworth Center, New York State Department.of Health	Kirsten St. George et al
EPI_ISL_676894	USA/NY-Wadsworth-76300-01/2020	2020-05-01	Wadsworth Center, New York State Department.of Health	Wadsworth Center, New York State Department.of Health	Kirsten St. George et al
EPI_ISL_676895	USA/NY-Wadsworth-76305-01/2020	2020-05-01	Wadsworth Center, New York State Department.of Health	Wadsworth Center, New York State Department.of Health	Kirsten St. George et al
EPI_ISL_676896	USA/NY-Wadsworth-76306-01/2020	2020-05-01	Wadsworth Center, New York State Department.of Health	Wadsworth Center, New York State Department.of Health	Kirsten St. George et al
EPI_ISL_676897	USA/NY-Wadsworth-76313-01/2020	2020-05-01	Wadsworth Center, New York State Department.of Health	Wadsworth Center, New York State Department.of Health	Kirsten St. George et al
EPI_ISL_676664	USA/NY-Wadsworth-76365-01/2020	2020-05-01	Wadsworth Center, New York State Department.of Health	Wadsworth Center, New York State Department.of Health	Kirsten St. George et al
EPI_ISL_676898	USA/NY-Wadsworth-76676-01/2020	2020-05-02	Wadsworth Center, New York State Department.of Health	Wadsworth Center, New York State Department.of Health	Kirsten St. George et al
EPI_ISL_676899	USA/NY-Wadsworth-76680-01/2020	2020-05-02	Wadsworth Center, New York State Department.of Health	Wadsworth Center, New York State Department.of Health	Kirsten St. George et al
EPI_ISL_676900	USA/NY-Wadsworth-76683-01/2020	2020-05-02	Wadsworth Center, New York State Department.of Health	Wadsworth Center, New York State Department.of Health	Kirsten St. George et al
EPI_ISL_676901	USA/NY-Wadsworth-76695-01/2020	2020-05-02	Wadsworth Center, New York State Department.of Health	Wadsworth Center, New York State Department.of Health	Kirsten St. George et al
EPI_ISL_676902	USA/NY-Wadsworth-76829-01/2020	2020-05-02	Wadsworth Center, New York State Department.of Health	Wadsworth Center, New York State Department.of Health	Kirsten St. George et al
EPI_ISL_676903	USA/NY-Wadsworth-77659-01/2020	2020-05-03	Wadsworth Center, New York State Department.of Health	Wadsworth Center, New York State Department.of Health	Kirsten St. George et al
EPI_ISL_676904	USA/NY-Wadsworth-77837-01/2020	2020-05-04	Wadsworth Center, New York State Department.of Health	Wadsworth Center, New York State Department.of Health	Kirsten St. George et al
EPI_ISL_676905	USA/NY-Wadsworth-78727-01/2020	2020-05-04	Wadsworth Center, New York State Department.of Health	Wadsworth Center, New York State Department.of Health	Kirsten St. George et al
EPI_ISL_676906	USA/NY-Wadsworth-78728-01/2020	2020-05-04	Wadsworth Center, New York State Department.of Health	Wadsworth Center, New York State Department.of Health	Kirsten St. George et al
EPI_ISL_676670	USA/NY-Wadsworth-78781-01/2020	2020-05-04	Wadsworth Center, New York State Department.of Health	Wadsworth Center, New York State Department.of Health	Kirsten St. George et al
EPI_ISL_676907	USA/NY-Wadsworth-79524-01/2020	2020-05-05	Wadsworth Center, New York State Department.of Health	Wadsworth Center, New York State Department.of Health	Kirsten St. George et al
EPI_ISL_676908	USA/NY-Wadsworth-79575-01/2020	2020-05-05	Wadsworth Center, New York State Department.of Health	Wadsworth Center, New York State Department.of Health	Kirsten St. George et al
EPI_ISL_676909	USA/NY-Wadsworth-79894-01/2020	2020-05-05	Wadsworth Center, New York State Department.of Health	Wadsworth Center, New York State Department.of Health	Kirsten St. George et al
EPI_ISL_676910	USA/NY-Wadsworth-79903-01/2020	2020-05-13	Wadsworth Center, New York State Department.of Health	Wadsworth Center, New York State Department.of Health	Kirsten St. George et al
EPI_ISL_676911	USA/NY-Wadsworth-80578-01/2020	2020-05-05	Wadsworth Center, New York State Department.of Health	Wadsworth Center, New York State Department.of Health	Kirsten St. George et al
EPI_ISL_676912	USA/NY-Wadsworth-80638-01/2020	2020-05-14	Wadsworth Center, New York State Department.of Health	Wadsworth Center, New York State Department.of Health	Kirsten St. George et al
EPI_ISL_676913	USA/NY-Wadsworth-81196-01/2020	2020-05-05	Wadsworth Center, New York State Department.of Health	Wadsworth Center, New York State Department.of Health	Kirsten St. George et al
EPI_ISL_676914	USA/NY-Wadsworth-81540-01/2020	2020-05-06	Wadsworth Center, New York State Department.of Health	Wadsworth Center, New York State Department.of Health	Kirsten St. George et al
EPI_ISL_677666	USA/NY-Wadsworth-81624-01/2020	2020-05-06	Wadsworth Center, New York State Department.of Health	Wadsworth Center, New York State Department.of Health	Kirsten St. George et al
EPI_ISL_676724	USA/NY-Wadsworth-83395-01/2020	2020-05-07	Wadsworth Center, New York State Department.of Health	Wadsworth Center, New York State Department.of Health	Kirsten St. George et al
EPI_ISL_676915	USA/NY-Wadsworth-83699-01/2020	2020-05-07	Wadsworth Center, New York State Department.of Health	Wadsworth Center, New York State Department.of Health	Kirsten St. George et al
EPI_ISL_676722	USA/NY-Wadsworth-84414-01/2020	2020-05-07	Wadsworth Center, New York State Department.of Health	Wadsworth Center, New York State Department.of Health	Kirsten St. George et al
EPI_ISL_676683	USA/NY-Wadsworth-84608-01/2020	2020-05-07	Wadsworth Center, New York State Department.of Health	Wadsworth Center, New York State Department.of Health	Kirsten St. George et al
EPI_ISL_676916	USA/NY-Wadsworth-88095-01/2020	2020-05-09	Wadsworth Center, New York State Department.of Health	Wadsworth Center, New York State Department.of Health	Kirsten St. George et al
EPI_ISL_676685	USA/NY-Wadsworth-88097-01/2020	2020-05-09	Wadsworth Center, New York State Department.of Health	Wadsworth Center, New York State Department.of Health	Kirsten St. George et al
EPI_ISL_676917	USA/NY-Wadsworth-88316-01/2020	2020-05-09	Wadsworth Center, New York State Department.of Health	Wadsworth Center, New York State Department.of Health	Kirsten St. George et al
EPI_ISL_676918	USA/NY-Wadsworth-88325-01/2020	2020-05-09	Wadsworth Center, New York State Department.of Health	Wadsworth Center, New York State Department.of Health	Kirsten St. George et al
EPI_ISL_676717	USA/NY-Wadsworth-88332-01/2020	2020-05-09	Wadsworth Center, New York State Department.of Health	Wadsworth Center, New York State Department.of Health	Kirsten St. George et al
EPI_ISL_676919	USA/NY-Wadsworth-88367-01/2020	2020-05-09	Wadsworth Center, New York State Department.of Health	Wadsworth Center, New York State Department.of Health	Kirsten St. George et al
EPI_ISL_676725	USA/NY-Wadsworth-88420-01/2020	2020-05-09	Wadsworth Center, New York State Department.of Health	Wadsworth Center, New York State Department.of Health	Kirsten St. George et al
EPI_ISL_676682	USA/NY-Wadsworth-94319-01/2020	2020-05-12	Wadsworth Center, New York State Department.of Health	Wadsworth Center, New York State Department.of Health	Kirsten St. George et al
EPI_ISL_676920	USA/NY-Wadsworth-95277-01/2020	2020-05-12	Wadsworth Center, New York State Department.of Health	Wadsworth Center, New York State Department.of Health	Kirsten St. George et al
EPI_ISL_676921	USA/NY-Wadsworth-95907-01/2020	2020-05-12	Wadsworth Center, New York State Department.of Health	Wadsworth Center, New York State Department.of Health	Kirsten St. George et al
EPI_ISL_676922	USA/NY-Wadsworth-96361-01/2020	2020-05-12	Wadsworth Center, New York State Department.of Health	Wadsworth Center, New York State Department.of Health	Kirsten St. George et al
EPI_ISL_676923	USA/NY-Wadsworth-96601-01/2020	2020-03-20	Wadsworth Center, New York State Department.of Health	Wadsworth Center, New York State Department.of Health	Kirsten St. George et al
EPI_ISL_676674	USA/NY-Wadsworth-96736-01/2020	2020-05-12	Wadsworth Center, New York State Department.of Health	Wadsworth Center, New York State Department.of Health	Kirsten St. George et al
EPI_ISL_676720	USA/NY-Wadsworth-96980-01/2020	2020-05-13	Wadsworth Center, New York State Department.of Health	Wadsworth Center, New York State Department.of Health	Kirsten St. George et al
EPI_ISL_676924	USA/NY-Wadsworth-97721-01/2020	2020-05-13	Wadsworth Center, New York State Department.of Health	Wadsworth Center, New York State Department.of Health	Kirsten St. George et al
EPI_ISL_676925	USA/NY-Wadsworth-97726-01/2020	2020-05-13	Wadsworth Center, New York State Department.of Health	Wadsworth Center, New York State Department.of Health	Kirsten St. George et al
EPI_ISL_676926	USA/NY-Wadsworth-97804-01/2020	2020-05-13	Wadsworth Center, New York State Department.of Health	Wadsworth Center, New York State Department.of Health	Kirsten St. George et al
EPI_ISL_677667	USA/NY-Wadsworth-97826-01/2020	2020-05-13	Wadsworth Center, New York State Department.of Health	Wadsworth Center, New York State Department.of Health	Kirsten St. George et al
EPI_ISL_676927	USA/NY-Wadsworth-97827-01/2020	2020-05-13	Wadsworth Center, New York State Department.of Health	Wadsworth Center, New York State Department.of Health	Kirsten St. George et al
EPI_ISL_676677	USA/NY-Wadsworth-97859-01/2020	2020-05-13	Wadsworth Center, New York State Department.of Health	Wadsworth Center, New York State Department.of Health	Kirsten St. George et al
EPI_ISL_676928	USA/NY-Wadsworth-97869-01/2020	2020-05-13	Wadsworth Center, New York State Department.of Health	Wadsworth Center, New York State Department.of Health	Kirsten St. George et al
EPI_ISL_676929	USA/NY-Wadsworth-97873-01/2020	2020-05-13	Wadsworth Center, New York State Department.of Health	Wadsworth Center, New York State Department.of Health	Kirsten St. George et al
EPI_ISL_676930	USA/NY-Wadsworth-99255-01/2020	2020-05-14	Wadsworth Center, New York State Department.of Health	Wadsworth Center, New York State Department.of Health	Kirsten St. George et al
EPI_ISL_676693	USA/NY-Wadsworth-99330-01/2020	2020-05-14	Wadsworth Center, New York State Department.of Health	Wadsworth Center, New York State Department.of Health	Kirsten St. George et al
EPI_ISL_676672	USA/NY-Wadsworth-99603-01/2020	2020-05-14	Wadsworth Center, New York State Department.of Health	Wadsworth Center, New York State Department.of Health	Kirsten St. George et al
EPI_ISL_676654	USA/NY-Wadsworth-99944-01/2020	2020-05-14	Wadsworth Center, New York State Department.of Health	Wadsworth Center, New York State Department.of Health	Kirsten St. George et al
EPI_ISL_420090	USA/NY-Yale-022/2020	2020-03-18	Yale Clinical Virology Laboratory	Grubaugh Lab - Yale School of Public Health	Joseph Fauver et al
EPI_ISL_420093	USA/NY-Yale-025/2020	2020-03-19	Yale Clinical Virology Laboratory	Grubaugh Lab - Yale School of Public Health	Joseph Fauver et al
EPI_ISL_420094	USA/NY-Yale-026/2020	2020-03-19	Yale Clinical Virology Laboratory	Grubaugh Lab - Yale School of Public Health	Joseph Fauver et al
EPI_ISL_419523	USA/NY-Yale-030/2020	2020-03-17	Yale Clinical Virology Laboratory	Grubaugh Lab - Yale School of Public Health	Joseph Fauver et al
EPI_ISL_414476	USA/NY1-PV08001/2020	2020-02-29	MSHS Clinical Microbiology Laboratories	MSHS Pathogen Surveillance Program	Gopi Patel et al
EPI_ISL_415151	USA/NY2-PV08100/2020	2020-03-04	MSHS Clinical Microbiology Laboratories	MSHS Pathogen Surveillance Program	Gopi Patel et al
EPI_ISL_424906	USA/NY_1922/2020	2020-03-04	NYC Department of Health and Mental Hygiene	Pathogen Discovery, Respiratory Viruses Branch, Division of Viral Diseases, Centers for Disease Control and Prevention	Ying Tao et al
EPI_ISL_420793	USA/NY_2929/2020	2020-03-02	NYC Department of Health and Mental Hygiene	Pathogen Discovery, Respiratory Viruses Branch, Division of Viral Diseases, Centers for Disease Control and Prevention	Krista Queen et al
EPI_ISL_747130	USA/OH-CDC-2-3693475/2020	2020-11-04	Respiratory Viruses Branch, Centers for Disease Control and Prevention	Respiratory Viruses Branch, Centers for Disease Control and Prevention	Queen et al
EPI_ISL_747131	USA/OH-CDC-2-3693476/2020	2020-11-04	Respiratory Viruses Branch, Centers for Disease Control and Prevention	Respiratory Viruses Branch, Centers for Disease Control and Prevention	Queen et al
EPI_ISL_747128	USA/OH-CDC-2-3693484/2020	2020-11-04	Respiratory Viruses Branch, Centers for Disease Control and Prevention	Respiratory Viruses Branch, Centers for Disease Control and Prevention	Queen et al
EPI_ISL_747129	USA/OH-CDC-2-3693576/2020	2020-11-04	Respiratory Viruses Branch, Centers for Disease Control and Prevention	Respiratory Viruses Branch, Centers for Disease Control and Prevention	Queen et al
EPI_ISL_747127	USA/OH-CDC-2-3693592/2020	2020-10-30	Respiratory Viruses Branch, Centers for Disease Control and Prevention	Respiratory Viruses Branch, Centers for Disease Control and Prevention	Queen et al
EPI_ISL_751777	USA/OH-CDC-2-3714258/2020	2020-11-09	OH Department of Health Laboratory	Genomics and Discovery, Respiratory Viruses Branch, Division of Viral Diseases, Centers for Disease Control and Prevention	Krista Queen et al
EPI_ISL_751586	USA/OH-CDC-2-3714266/2020	2020-11-10	OH Department of Health Laboratory	Genomics and Discovery, Respiratory Viruses Branch, Division of Viral Diseases, Centers for Disease Control and Prevention	Krista Queen et al
EPI_ISL_751609	USA/OH-CDC-2-3714299/2020	2020-11-11	OH Department of Health Laboratory	Genomics and Discovery, Respiratory Viruses Branch, Division of Viral Diseases, Centers for Disease Control and Prevention	Krista Queen et al
EPI_ISL_751610	USA/OH-CDC-2-3714352/2020	2020-11-16	OH Department of Health Laboratory	Genomics and Discovery, Respiratory Viruses Branch, Division of Viral Diseases, Centers for Disease Control and Prevention	Krista Queen et al
EPI_ISL_751741	USA/OH-CDC-2-3714358/2020	2020-11-18	OH Department of Health Laboratory	Genomics and Discovery, Respiratory Viruses Branch, Division of Viral Diseases, Centers for Disease Control and Prevention	Krista Queen et al
EPI_ISL_751613	USA/OH-CDC-2-3714378/2020	2020-11-19	OH Department of Health Laboratory	Genomics and Discovery, Respiratory Viruses Branch, Division of Viral Diseases, Centers for Disease Control and Prevention	Krista Queen et al
EPI_ISL_751616	USA/OH-CDC-2-3714454/2020	2020-11-16	OH Department of Health Laboratory	Genomics and Discovery, Respiratory Viruses Branch, Division of Viral Diseases, Centers for Disease Control and Prevention	Krista Queen et al
EPI_ISL_751788	USA/OH-CDC-2-3714473/2020	2020-11-23	OH Department of Health Laboratory	Genomics and Discovery, Respiratory Viruses Branch, Division of Viral Diseases, Centers for Disease Control and Prevention	Krista Queen et al
EPI_ISL_450584	USA/OH-MDHHS-SC20370/2020	2020-03-13	Michigan Department of Health and Human Services, Bureau of Laboratories	Michigan Department of Health and Human Services, Bureau of Laboratories	Blankenship HM et al
EPI_ISL_763076	USA/OH-ODH-SC35001/2020	2020-04-23	Ohio Department Of Health	Ohio Department of Health	Jennifer Holmes et al
EPI_ISL_763319	USA/OH-ODH-SC35004/2020	2020-04-22	Ohio Department of Health Laboratory	Ohio Department of Health laboratory	Jennifer Holmes et al
EPI_ISL_763321	USA/OH-ODH-SC35005/2020	2020-04-22	Ohio Department of Health Laboratory	Ohio Depart of Health Laboratory	Jennifer Holmes et al
EPI_ISL_765209	USA/OH-ODH-SC35013/2020	2020-04-23	Ohio Department of Health Laboratory	Ohio Department of Health Laboratory	Holmes et al
EPI_ISL_765222	USA/OH-ODH-SC35020/2020	2020-04-23	Ohio Department of Health Laboratory	Ohio Department of Health Laboratory	Holmes et al
EPI_ISL_770632	USA/OH-ODH-SC35022/2020	2020-04-23	Ohio Department of Health Laboratory	Ohio Department of Health Laboratory	Holmes et al
EPI_ISL_770775	USA/OH-ODH-SC35023/2020	2020-04-23	Ohio Department of Health Laboratory	Ohio Department of Health Laboratory	Holmes et al
EPI_ISL_770776	USA/OH-ODH-SC35024/2020	2020-04-23	Ohio Department of Health Laboratory	Ohio Department of Health Laboratory	Holmes et al
EPI_ISL_770777	USA/OH-ODH-SC35046/2020	2020-04-23	Ohio Department of Health Laboratory	Ohio Department of Health Laboratory	Holmes et al
EPI_ISL_775600	USA/OH-ODH-SC35063/2020	2020-04-23	Ohio Department of Health Laboratory	Ohio Department of Health Laboratory	Holmes et al
EPI_ISL_775601	USA/OH-ODH-SC35064/2020	2020-04-23	Ohio Department of Health Laboratory	Ohio Department of Health Laboratory	Holmes et al
EPI_ISL_775602	USA/OH-ODH-SC35065/2020	2020-04-23	Ohio Department of Health Laboratory	Ohio Department of Health Laboratory	Holmes et al
EPI_ISL_775603	USA/OH-ODH-SC35067/2020	2020-04-23	Ohio Department of Health Laboratory	Ohio Department of Health Laboratory	Holmes et al
EPI_ISL_775605	USA/OH-ODH-SC35076/2020	2020-04-23	Ohio Department of Health Laboratory	Ohio Department of Health Laboratory	Holmes et al
EPI_ISL_775606	USA/OH-ODH-SC35077/2020	2020-04-23	Ohio Department of Health Laboratory	Ohio Department of Health Laboratory	Holmes et al
EPI_ISL_776567	USA/OH-ODH-SC35079/2020	2020-04-23	Ohio Department of Health Laboratory	Ohio Department of Health Laboratory	Holmes et al
EPI_ISL_776568	USA/OH-ODH-SC35093/2020	2020-04-23	Ohio Department of Health Laboratory	Ohio Department of Health Laboratory	Holmes et al
EPI_ISL_778855	USA/OH-ODH-SC35106/2020	2020-04-23	Ohio Department of Health Laboratory	Ohio Department of Health Laboratory	Holmes et al
EPI_ISL_778856	USA/OH-ODH-SC35117/2020	2020-04-23	Ohio Department of Health Laboratory	Ohio Department of Health Laboratory	Holmes et al
EPI_ISL_778857	USA/OH-ODH-SC35118/2020	2020-04-23	Ohio Department of Health Laboratory	Ohio Department of Health Laboratory	Holmes et al
EPI_ISL_778858	USA/OH-ODH-SC35119/2020	2020-04-23	Ohio Department of Health Laboratory	Ohio Department of Health Laboratory	Holmes et al
EPI_ISL_778859	USA/OH-ODH-SC35158/2020	2020-04-23	Ohio Department of Health Laboratory	Ohio Department of Health Laboratory	Holmes et al
EPI_ISL_778861	USA/OH-ODH-SC35176/2020	2020-04-23	Ohio Department of Health Laboratory	Ohio Department of Health Laboratory	Holmes et al
EPI_ISL_778862	USA/OH-ODH-SC35177/2020	2020-04-23	Ohio Department of Health Laboratory	Ohio Department of Health Laboratory	Holmes et al
EPI_ISL_778864	USA/OH-ODH-SC35203/2020	2020-04-25	Ohio Department of Health Laboratory	Ohio Department of Health Laboratory	Holmes et al
EPI_ISL_776994	USA/OH-ODH-SC35430/2020	2020-04-25	Ohio Department of Health Laboratory	Ohio Department of Health Laboratory	Holmes et al
EPI_ISL_776876	USA/OH-ODH-SC35469/2020	2020-04-25	Ohio Department of Health Laboratory	Ohio Department of Health Laboratory	Holmes et al
EPI_ISL_776874	USA/OH-ODH-SC35519/2020	2020-04-26	Ohio Department of Health Laboratory	Ohio Department of Health Laboratory	Holmes et al
EPI_ISL_776872	USA/OH-ODH-SC35535/2020	2020-04-26	Ohio Department of Health Laboratory	Ohio Department of Health Laboratory	Holmes et al
EPI_ISL_776869	USA/OH-ODH-SC35549/2020	2020-04-26	Ohio Department of Health Laboratory	Ohio Department of Health Laboratory	Holmes et al
EPI_ISL_776774	USA/OH-ODH-SC35551/2020	2020-04-26	Ohio Department of Health Laboratory	Ohio Department of Health Laboratory	Holmes et al
EPI_ISL_776773	USA/OH-ODH-SC35555/2020	2020-04-26	Ohio Department of Health Laboratory	Ohio Department of Health Laboratory	Holmes et al
EPI_ISL_427289	USA/OH-OSUP0014/2020	2020-03-31	The Ohio State University	The Ohio State University-James Molecular Lab at Polaris	Huolin Tu et al
EPI_ISL_427288	USA/OH-OSUP0016/2020	2020-03-31	The Ohio State University	The Ohio State University-James Molecular Lab at Polaris	Huolin Tu et al
EPI_ISL_427290	USA/OH-OSUP0017/2020	2020-03-31	The Ohio State University	The Ohio State University-James Molecular Lab at Polaris	Huolin Tu et al
EPI_ISL_427291	USA/OH-OSUP0019/2020	2020-03-31	The Ohio State University	The Ohio State University-James Molecular Lab at Polaris	Huolin Tu et al
EPI_ISL_430010	USA/OH-OSUP0024/2020	2020-04-12	OSU Wexner Medical Center	James Molecular Lab - OSUWMC	Huolin Tu et al
EPI_ISL_421660	USA/OH-OSUP0109/2020	2020-04-01	The Ohio State University	The Ohio State University-James Molecular Lab at Polaris	Huolin Tu et al
EPI_ISL_421675	USA/OH-OSUP0112/2020	2020-04-01	The Ohio State University Wexner Medical Center	The Ohio State University James Molecular lab	Huolin Tu et al
EPI_ISL_572032	USA/OH-QDX-1190/2020	2020-03-16	Quest Diagnostics	Quest Diagnostics	Rosenthal et al
EPI_ISL_572183	USA/OH-QDX-1392/2020	2020-03-17	Quest Diagnostics	Quest Diagnostics	Rosenthal et al
EPI_ISL_603843	USA/OH-QDX-1501/2020	2020-03-17	Quest Diagnostics	Quest Diagnostics	Rosenthal et al
EPI_ISL_604092	USA/OH-QDX-1759/2020	2020-03-17	Quest Diagnostics	Quest Diagnostics	Rosenthal et al
EPI_ISL_604372	USA/OH-QDX-2050/2020	2020-03-18	Quest Diagnostics	Quest Diagnostics	Rosenthal et al
EPI_ISL_604718	USA/OH-QDX-2391/2020	2020-03-16	Quest Diagnostics	Quest Diagnostics	Rosenthal et al
EPI_ISL_604959	USA/OH-QDX-2655/2020	2020-03-15	Quest Diagnostics	Quest Diagnostics	Rosenthal et al
EPI_ISL_571685	USA/OH-QDX-906/2020	2020-03-20	Quest Diagnostics	Quest Diagnostics	Rosenthal et al
EPI_ISL_571686	USA/OH-QDX-914/2020	2020-03-23	Quest Diagnostics	Quest Diagnostics	Rosenthal et al
EPI_ISL_512806	USA/OH-USAFSAM-S041/2020	2020-03-22	Public Health, United States Air Force School of Aerospace Medicine	Public Health, United States Air Force School of Aerospace Medicine	Fries et al
EPI_ISL_512807	USA/OH-USAFSAM-S042/2020	2020-03-26	Public Health, United States Air Force School of Aerospace Medicine	Public Health, United States Air Force School of Aerospace Medicine	Fries et al
EPI_ISL_512808	USA/OH-USAFSAM-S043/2020	2020-03-27	Public Health, United States Air Force School of Aerospace Medicine	Public Health, United States Air Force School of Aerospace Medicine	Fries et al
EPI_ISL_512809	USA/OH-USAFSAM-S044/2020	2020-04-01	Public Health, United States Air Force School of Aerospace Medicine	Public Health, United States Air Force School of Aerospace Medicine	Fries et al
EPI_ISL_754667	USA/OH-UW-2397/2020	2020-12-05	University of Wisconsin-Madison AIDS Vaccine Research Laboratories	University of Wisconsin-Madison AIDS Vaccine Research Laboratories	Gage Moreno et al
EPI_ISL_754668	USA/OH-UW-2398/2020	2020-12-05	University of Wisconsin-Madison AIDS Vaccine Research Laboratories	University of Wisconsin-Madison AIDS Vaccine Research Laboratories	Gage Moreno et al
EPI_ISL_754657	USA/OH-UW-2399/2020	2020-12-02	University of Wisconsin-Madison AIDS Vaccine Research Laboratories	University of Wisconsin-Madison AIDS Vaccine Research Laboratories	Gage Moreno et al
EPI_ISL_754658	USA/OH-UW-2400/2020	2020-12-02	University of Wisconsin-Madison AIDS Vaccine Research Laboratories	University of Wisconsin-Madison AIDS Vaccine Research Laboratories	Gage Moreno et al
EPI_ISL_509807	USA/OH-UW-921/2020	2020-07-12	University of Wisconsin-Madison AIDS Vaccine Research Laboratories	University of Wisconsin-Madison AIDS Vaccine Research Laboratories	Gage Moreno et al
EPI_ISL_426430	USA/OH_0019/2020	2020-03-08	OH Department of Health Laboratory	Pathogen Discovery, Respiratory Viruses Branch, Division of Viral Diseases, Centers for Disease Control and Prevention	Krista Queen et al
EPI_ISL_426431	USA/OH_0020/2020	2020-03-07	OH Department of Health Laboratory	Pathogen Discovery, Respiratory Viruses Branch, Division of Viral Diseases, Centers for Disease Control and Prevention	Krista Queen et al
EPI_ISL_424880	USA/OH_0023/2020	2020-03-08	OH Department of Health Laboratory	Pathogen Discovery, Respiratory Viruses Branch, Division of Viral Diseases, Centers for Disease Control and Prevention	Yan Li et al
EPI_ISL_535364	USA/OK-ADDL-01/2020	2020-04-10	Oklahoma Animal Disease Diagnostic Laboratory	Oklahoma Animal Disease Diagnostic Laboratory	Sai Narayanan et al
EPI_ISL_535361	USA/OK-ADDL-02/2020	2020-05-27	Oklahoma Animal Disease Diagnostic Laboratory	Oklahoma Animal Disease Diagnostic Laboratory	Sai Narayanan et al
EPI_ISL_535362	USA/OK-ADDL-03/2020	2020-05-27	Oklahoma Animal Disease Diagnostic Laboratory	Oklahoma Animal Disease Diagnostic Laboratory	Sai Narayanan et al
EPI_ISL_535363	USA/OK-ADDL-04/2020	2020-05-27	Oklahoma Animal Disease Diagnostic Laboratory	Oklahoma Animal Disease Diagnostic Laboratory	Sai Narayanan et al
EPI_ISL_576127	USA/OK-ADDL-05/2020	2020-07-07	Oklahoma Animal Disease Diagnostic Laboratory, Oklahoma State University	Oklahoma Animal Disease Diagnostic Laboratory, Oklahoma State University	Narayanan et al
EPI_ISL_487231	USA/OK-ADDL-1/2020	2020-07-01	Oklahoma State University Diagnostic Laboratory-Oklahoma Animal Disease Diagnostic Laboratory	Oklahoma Animal Disease Diagnostic Laboratory	Sai Narayanan et al
EPI_ISL_747163	USA/OK-CDC-2-3693462/2020	2020-11-17	Respiratory Viruses Branch, Centers for Disease Control and Prevention	Respiratory Viruses Branch, Centers for Disease Control and Prevention	Queen et al
EPI_ISL_747160	USA/OK-CDC-2-3693466/2020	2020-11-16	Respiratory Viruses Branch, Centers for Disease Control and Prevention	Respiratory Viruses Branch, Centers for Disease Control and Prevention	Queen et al
EPI_ISL_747161	USA/OK-CDC-2-3693469/2020	2020-11-18	Respiratory Viruses Branch, Centers for Disease Control and Prevention	Respiratory Viruses Branch, Centers for Disease Control and Prevention	Queen et al
EPI_ISL_747158	USA/OK-CDC-2-3693479/2020	2020-11-17	Respiratory Viruses Branch, Centers for Disease Control and Prevention	Respiratory Viruses Branch, Centers for Disease Control and Prevention	Queen et al
EPI_ISL_747156	USA/OK-CDC-2-3693488/2020	2020-11-17	Respiratory Viruses Branch, Centers for Disease Control and Prevention	Respiratory Viruses Branch, Centers for Disease Control and Prevention	Queen et al
EPI_ISL_747159	USA/OK-CDC-2-3693557/2020	2020-11-16	Respiratory Viruses Branch, Centers for Disease Control and Prevention	Respiratory Viruses Branch, Centers for Disease Control and Prevention	Queen et al
EPI_ISL_747162	USA/OK-CDC-2-3693590/2020	2020-11-18	Respiratory Viruses Branch, Centers for Disease Control and Prevention	Respiratory Viruses Branch, Centers for Disease Control and Prevention	Queen et al
EPI_ISL_747157	USA/OK-CDC-2-3693595/2020	2020-11-16	Respiratory Viruses Branch, Centers for Disease Control and Prevention	Respiratory Viruses Branch, Centers for Disease Control and Prevention	Queen et al
EPI_ISL_747155	USA/OK-CDC-2-3693599/2020	2020-11-17	Respiratory Viruses Branch, Centers for Disease Control and Prevention	Respiratory Viruses Branch, Centers for Disease Control and Prevention	Queen et al
EPI_ISL_747098	USA/OK-CDC-2-3693672/2020	2020-11-04	Respiratory Viruses Branch, Centers for Disease Control and Prevention	Respiratory Viruses Branch, Centers for Disease Control and Prevention	Queen et al
EPI_ISL_747095	USA/OK-CDC-2-3693683/2020	2020-11-05	Respiratory Viruses Branch, Centers for Disease Control and Prevention	Respiratory Viruses Branch, Centers for Disease Control and Prevention	Queen et al
EPI_ISL_747096	USA/OK-CDC-2-3693756/2020	2020-11-05	Respiratory Viruses Branch, Centers for Disease Control and Prevention	Respiratory Viruses Branch, Centers for Disease Control and Prevention	Queen et al
EPI_ISL_747097	USA/OK-CDC-2-3693789/2020	2020-11-05	Respiratory Viruses Branch, Centers for Disease Control and Prevention	Respiratory Viruses Branch, Centers for Disease Control and Prevention	Queen et al
EPI_ISL_747094	USA/OK-CDC-2-3693792/2020	2020-11-05	Respiratory Viruses Branch, Centers for Disease Control and Prevention	Respiratory Viruses Branch, Centers for Disease Control and Prevention	Queen et al
EPI_ISL_571253	USA/OK-QDX-417/2020	2020-03-18	Quest Diagnostics	Quest Diagnostics	Rosenthal et al
EPI_ISL_571254	USA/OK-QDX-430/2020	2020-03-19	Quest Diagnostics	Quest Diagnostics	Rosenthal et al
EPI_ISL_571551	USA/OK-QDX-749/2020	2020-03-17	Quest Diagnostics	Quest Diagnostics	Rosenthal et al
EPI_ISL_571552	USA/OK-QDX-750/2020	2020-03-16	Quest Diagnostics	Quest Diagnostics	Rosenthal et al
EPI_ISL_571553	USA/OK-QDX-770/2020	2020-03-18	Quest Diagnostics	Quest Diagnostics	Rosenthal et al
EPI_ISL_571554	USA/OK-QDX-771/2020	2020-03-18	Quest Diagnostics	Quest Diagnostics	Rosenthal et al
EPI_ISL_571555	USA/OK-QDX-772/2020	2020-03-18	Quest Diagnostics	Quest Diagnostics	Rosenthal et al
EPI_ISL_571556	USA/OK-QDX-773/2020	2020-03-18	Quest Diagnostics	Quest Diagnostics	Rosenthal et al
EPI_ISL_468589	USA/OK-QDX-93/2020	2020-03-13	Quest Diagnostics	Quest Diagnostics	Anderson et al
EPI_ISL_475762	USA/OK_08/2020	2020	Oklahoma State Department of Health	França Lab	Caio Martinelle B. de França et al
EPI_ISL_747171	USA/OR-CDC-2-3693468/2020	2020-11-23	Respiratory Viruses Branch, Centers for Disease Control and Prevention	Respiratory Viruses Branch, Centers for Disease Control and Prevention	Queen et al
EPI_ISL_747190	USA/OR-CDC-2-3693471/2020	2020-11-13	Respiratory Viruses Branch, Centers for Disease Control and Prevention	Respiratory Viruses Branch, Centers for Disease Control and Prevention	Queen et al
EPI_ISL_747170	USA/OR-CDC-2-3693481/2020	2020-11-23	Respiratory Viruses Branch, Centers for Disease Control and Prevention	Respiratory Viruses Branch, Centers for Disease Control and Prevention	Queen et al
EPI_ISL_747169	USA/OR-CDC-2-3693487/2020	2020-11-19	Respiratory Viruses Branch, Centers for Disease Control and Prevention	Respiratory Viruses Branch, Centers for Disease Control and Prevention	Queen et al
EPI_ISL_747193	USA/OR-CDC-2-3693491/2020	2020-11-16	Respiratory Viruses Branch, Centers for Disease Control and Prevention	Respiratory Viruses Branch, Centers for Disease Control and Prevention	Queen et al
EPI_ISL_747191	USA/OR-CDC-2-3693497/2020	2020-11-16	Respiratory Viruses Branch, Centers for Disease Control and Prevention	Respiratory Viruses Branch, Centers for Disease Control and Prevention	Queen et al
EPI_ISL_747166	USA/OR-CDC-2-3693558/2020	2020-11-19	Respiratory Viruses Branch, Centers for Disease Control and Prevention	Respiratory Viruses Branch, Centers for Disease Control and Prevention	Queen et al
EPI_ISL_747168	USA/OR-CDC-2-3693560/2020	2020-11-20	Respiratory Viruses Branch, Centers for Disease Control and Prevention	Respiratory Viruses Branch, Centers for Disease Control and Prevention	Queen et al
EPI_ISL_747189	USA/OR-CDC-2-3693562/2020	2020-11-15	Respiratory Viruses Branch, Centers for Disease Control and Prevention	Respiratory Viruses Branch, Centers for Disease Control and Prevention	Queen et al
EPI_ISL_747165	USA/OR-CDC-2-3693568/2020	2020-11-17	Respiratory Viruses Branch, Centers for Disease Control and Prevention	Respiratory Viruses Branch, Centers for Disease Control and Prevention	Queen et al
EPI_ISL_747167	USA/OR-CDC-2-3693579/2020	2020-11-18	Respiratory Viruses Branch, Centers for Disease Control and Prevention	Respiratory Viruses Branch, Centers for Disease Control and Prevention	Queen et al
EPI_ISL_747172	USA/OR-CDC-2-3693583/2020	2020-11-24	Respiratory Viruses Branch, Centers for Disease Control and Prevention	Respiratory Viruses Branch, Centers for Disease Control and Prevention	Queen et al
EPI_ISL_747164	USA/OR-CDC-2-3693586/2020	2020-11-17	Respiratory Viruses Branch, Centers for Disease Control and Prevention	Respiratory Viruses Branch, Centers for Disease Control and Prevention	Queen et al
EPI_ISL_747192	USA/OR-CDC-2-3693600/2020	2020-11-14	Respiratory Viruses Branch, Centers for Disease Control and Prevention	Respiratory Viruses Branch, Centers for Disease Control and Prevention	Queen et al
EPI_ISL_751615	USA/OR-CDC-2-3714394/2020	2020-11-30	OR State PHL-Virology/Immunology Section	Genomics and Discovery, Respiratory Viruses Branch, Division of Viral Diseases, Centers for Disease Control and Prevention	Krista Queen et al
EPI_ISL_751689	USA/OR-CDC-2-3714464/2020	2020-11-28	OR State PHL-Virology/Immunology Section	Genomics and Discovery, Respiratory Viruses Branch, Division of Viral Diseases, Centers for Disease Control and Prevention	Krista Queen et al
EPI_ISL_751693	USA/OR-CDC-2-3714482/2020	2020-11-30	OR State PHL-Virology/Immunology Section	Genomics and Discovery, Respiratory Viruses Branch, Division of Viral Diseases, Centers for Disease Control and Prevention	Krista Queen et al
EPI_ISL_437529	USA/OR-OHSU-0005/2020	2020-04-09	OHSU Lab Services Molecular Microbiology Lab	Oregon SARS-CoV-2 Genome Sequencing Center	Brendan L. O'Connell et al
EPI_ISL_437535	USA/OR-OHSU-0008/2020	2020-04-08	OHSU Lab Services Molecular Microbiology Lab	Oregon SARS-CoV-2 Genome Sequencing Center	Brendan L. O'Connell et al
EPI_ISL_437520	USA/OR-OHSU-0010/2020	2020-04-08	OHSU Lab Services Molecular Microbiology Lab	Oregon SARS-CoV-2 Genome Sequencing Center	Brendan L. O'Connell et al
EPI_ISL_437521	USA/OR-OHSU-0012/2020	2020-04-08	OHSU Lab Services Molecular Microbiology Lab	Oregon SARS-CoV-2 Genome Sequencing Center	Brendan L. O'Connell et al
EPI_ISL_437522	USA/OR-OHSU-0022/2020	2020-04-07	OHSU Lab Services Molecular Microbiology Lab	Oregon SARS-CoV-2 Genome Sequencing Center	Brendan L. O'Connell et al
EPI_ISL_437523	USA/OR-OHSU-0023/2020	2020-04-07	OHSU Lab Services Molecular Microbiology Lab	Oregon SARS-CoV-2 Genome Sequencing Center	Brendan L. O'Connell et al
EPI_ISL_437524	USA/OR-OHSU-0027/2020	2020-04-16	OHSU Lab Services Molecular Microbiology Lab	Oregon SARS-CoV-2 Genome Sequencing Center	Brendan L. O'Connell et al
EPI_ISL_437525	USA/OR-OHSU-0043/2020	2020-04-20	OHSU Lab Services Molecular Microbiology Lab	Oregon SARS-CoV-2 Genome Sequencing Center	Brendan L. O'Connell et al
EPI_ISL_437526	USA/OR-OHSU-0045/2020	2020-04-20	OHSU Lab Services Molecular Microbiology Lab	Oregon SARS-CoV-2 Genome Sequencing Center	Brendan L. O'Connell et al
EPI_ISL_468085	USA/OR-OHSU-0046/2020	2020-04-20	OHSU Lab Services Molecular Microbiology Lab	Oregon SARS-CoV-2 Genome Sequencing Center	Brendan L. O'Connell et al
EPI_ISL_437527	USA/OR-OHSU-0047/2020	2020-04-20	OHSU Lab Services Molecular Microbiology Lab	Oregon SARS-CoV-2 Genome Sequencing Center	Brendan L. O'Connell et al
EPI_ISL_437528	USA/OR-OHSU-0048/2020	2020-04-19	OHSU Lab Services Molecular Microbiology Lab	Oregon SARS-CoV-2 Genome Sequencing Center	Brendan L. O'Connell et al
EPI_ISL_468086	USA/OR-OHSU-0049/2020	2020-04-16	OHSU Lab Services Molecular Microbiology Lab	Oregon SARS-CoV-2 Genome Sequencing Center	Brendan L. O'Connell et al
EPI_ISL_437530	USA/OR-OHSU-0050/2020	2020-04-16	OHSU Lab Services Molecular Microbiology Lab	Oregon SARS-CoV-2 Genome Sequencing Center	Brendan L. O'Connell et al
EPI_ISL_437531	USA/OR-OHSU-0051/2020	2020-04-17	OHSU Lab Services Molecular Microbiology Lab	Oregon SARS-CoV-2 Genome Sequencing Center	Brendan L. O'Connell et al
EPI_ISL_437532	USA/OR-OHSU-0052/2020	2020-04-18	OHSU Lab Services Molecular Microbiology Lab	Oregon SARS-CoV-2 Genome Sequencing Center	Brendan L. O'Connell et al
EPI_ISL_437533	USA/OR-OHSU-0053/2020	2020-04-19	OHSU Lab Services Molecular Microbiology Lab	Oregon SARS-CoV-2 Genome Sequencing Center	Brendan L. O'Connell et al
EPI_ISL_437534	USA/OR-OHSU-0054/2020	2020-04-19	OHSU Lab Services Molecular Microbiology Lab	Oregon SARS-CoV-2 Genome Sequencing Center	Brendan L. O'Connell et al
EPI_ISL_468087	USA/OR-OHSU-0056/2020	2020-04-21	OHSU Lab Services Molecular Microbiology Lab	Oregon SARS-CoV-2 Genome Sequencing Center	Brendan L. O'Connell et al
EPI_ISL_468088	USA/OR-OHSU-0057/2020	2020-04-21	OHSU Lab Services Molecular Microbiology Lab	Oregon SARS-CoV-2 Genome Sequencing Center	Brendan L. O'Connell et al
EPI_ISL_468089	USA/OR-OHSU-0058/2020	2020-04-21	OHSU Lab Services Molecular Microbiology Lab	Oregon SARS-CoV-2 Genome Sequencing Center	Brendan L. O'Connell et al
EPI_ISL_468090	USA/OR-OHSU-0065/2020	2020-04-22	OHSU Lab Services Molecular Microbiology Lab	Oregon SARS-CoV-2 Genome Sequencing Center	Brendan L. O'Connell et al
EPI_ISL_509059	USA/OR-OHSU-0066/2020	2020-04-22	OHSU Lab Services Molecular Microbiology Lab	Oregon SARS-CoV-2 Genome Sequencing Center	Brendan L. O'Connell et al
EPI_ISL_468091	USA/OR-OHSU-0067/2020	2020-04-22	OHSU Lab Services Molecular Microbiology Lab	Oregon SARS-CoV-2 Genome Sequencing Center	Brendan L. O'Connell et al
EPI_ISL_667079	USA/OR-OHSU-0070/2020	2020-04-23	OHSU Lab Services Molecular Microbiology Lab	Oregon SARS-CoV-2 Genome Sequencing Center	Brendan L. O'Connell et al
EPI_ISL_468092	USA/OR-OHSU-0071/2020	2020-04-23	OHSU Lab Services Molecular Microbiology Lab	Oregon SARS-CoV-2 Genome Sequencing Center	Brendan L. O'Connell et al
EPI_ISL_468093	USA/OR-OHSU-0073/2020	2020-04-23	OHSU Lab Services Molecular Microbiology Lab	Oregon SARS-CoV-2 Genome Sequencing Center	Brendan L. O'Connell et al
EPI_ISL_468094	USA/OR-OHSU-0074/2020	2020-04-23	OHSU Lab Services Molecular Microbiology Lab	Oregon SARS-CoV-2 Genome Sequencing Center	Brendan L. O'Connell et al
EPI_ISL_468095	USA/OR-OHSU-0075/2020	2020-04-23	OHSU Lab Services Molecular Microbiology Lab	Oregon SARS-CoV-2 Genome Sequencing Center	Brendan L. O'Connell et al
EPI_ISL_468096	USA/OR-OHSU-0079/2020	2020-04-24	OHSU Lab Services Molecular Microbiology Lab	Oregon SARS-CoV-2 Genome Sequencing Center	Brendan L. O'Connell et al
EPI_ISL_468097	USA/OR-OHSU-0080/2020	2020-04-24	OHSU Lab Services Molecular Microbiology Lab	Oregon SARS-CoV-2 Genome Sequencing Center	Brendan L. O'Connell et al
EPI_ISL_468098	USA/OR-OHSU-0081/2020	2020-04-24	OHSU Lab Services Molecular Microbiology Lab	Oregon SARS-CoV-2 Genome Sequencing Center	Brendan L. O'Connell et al
EPI_ISL_468099	USA/OR-OHSU-0085/2020	2020-04-25	OHSU Lab Services Molecular Microbiology Lab	Oregon SARS-CoV-2 Genome Sequencing Center	Brendan L. O'Connell et al
EPI_ISL_468100	USA/OR-OHSU-0086/2020	2020-04-25	OHSU Lab Services Molecular Microbiology Lab	Oregon SARS-CoV-2 Genome Sequencing Center	Brendan L. O'Connell et al
EPI_ISL_468101	USA/OR-OHSU-0087/2020	2020-04-25	OHSU Lab Services Molecular Microbiology Lab	Oregon SARS-CoV-2 Genome Sequencing Center	Brendan L. O'Connell et al
EPI_ISL_468102	USA/OR-OHSU-0088/2020	2020-04-25	OHSU Lab Services Molecular Microbiology Lab	Oregon SARS-CoV-2 Genome Sequencing Center	Brendan L. O'Connell et al
EPI_ISL_509060	USA/OR-OHSU-0091/2020	2020-04-27	OHSU Lab Services Molecular Microbiology Lab	Oregon SARS-CoV-2 Genome Sequencing Center	Brendan L. O'Connell et al
EPI_ISL_468103	USA/OR-OHSU-0093/2020	2020-04-27	OHSU Lab Services Molecular Microbiology Lab	Oregon SARS-CoV-2 Genome Sequencing Center	Brendan L. O'Connell et al
EPI_ISL_468104	USA/OR-OHSU-0103/2020	2020-04-28	OHSU Lab Services Molecular Microbiology Lab	Oregon SARS-CoV-2 Genome Sequencing Center	Brendan L. O'Connell et al
EPI_ISL_509061	USA/OR-OHSU-0106/2020	2020-04-29	OHSU Lab Services Molecular Microbiology Lab	Oregon SARS-CoV-2 Genome Sequencing Center	Brendan L. O'Connell et al
EPI_ISL_509062	USA/OR-OHSU-0110/2020	2020-04-29	OHSU Lab Services Molecular Microbiology Lab	Oregon SARS-CoV-2 Genome Sequencing Center	Brendan L. O'Connell et al
EPI_ISL_468105	USA/OR-OHSU-0126/2020	2020-05-04	OHSU Lab Services Molecular Microbiology Lab	Oregon SARS-CoV-2 Genome Sequencing Center	Brendan L. O'Connell et al
EPI_ISL_468106	USA/OR-OHSU-0131/2020	2020-05-04	OHSU Lab Services Molecular Microbiology Lab	Oregon SARS-CoV-2 Genome Sequencing Center	Brendan L. O'Connell et al
EPI_ISL_468107	USA/OR-OHSU-0132/2020	2020-05-04	OHSU Lab Services Molecular Microbiology Lab	Oregon SARS-CoV-2 Genome Sequencing Center	Brendan L. O'Connell et al
EPI_ISL_468108	USA/OR-OHSU-0133/2020	2020-05-04	OHSU Lab Services Molecular Microbiology Lab	Oregon SARS-CoV-2 Genome Sequencing Center	Brendan L. O'Connell et al
EPI_ISL_468109	USA/OR-OHSU-0135/2020	2020-05-04	OHSU Lab Services Molecular Microbiology Lab	Oregon SARS-CoV-2 Genome Sequencing Center	Brendan L. O'Connell et al
EPI_ISL_468110	USA/OR-OHSU-0140/2020	2020-05-05	OHSU Lab Services Molecular Microbiology Lab	Oregon SARS-CoV-2 Genome Sequencing Center	Brendan L. O'Connell et al
EPI_ISL_468111	USA/OR-OHSU-0141/2020	2020-05-05	OHSU Lab Services Molecular Microbiology Lab	Oregon SARS-CoV-2 Genome Sequencing Center	Brendan L. O'Connell et al
EPI_ISL_468112	USA/OR-OHSU-0150/2020	2020-05-06	OHSU Lab Services Molecular Microbiology Lab	Oregon SARS-CoV-2 Genome Sequencing Center	Brendan L. O'Connell et al
EPI_ISL_468113	USA/OR-OHSU-0151/2020	2020-05-06	OHSU Lab Services Molecular Microbiology Lab	Oregon SARS-CoV-2 Genome Sequencing Center	Brendan L. O'Connell et al
EPI_ISL_468114	USA/OR-OHSU-0155/2020	2020-05-06	OHSU Lab Services Molecular Microbiology Lab	Oregon SARS-CoV-2 Genome Sequencing Center	Brendan L. O'Connell et al
EPI_ISL_509063	USA/OR-OHSU-0160/2020	2020-04-21	OHSU Lab Services Molecular Microbiology Lab	Oregon SARS-CoV-2 Genome Sequencing Center	Brendan L. O'Connell et al
EPI_ISL_509064	USA/OR-OHSU-0161/2020	2020-04-21	OHSU Lab Services Molecular Microbiology Lab	Oregon SARS-CoV-2 Genome Sequencing Center	Brendan L. O'Connell et al
EPI_ISL_509065	USA/OR-OHSU-0162/2020	2020-04-21	OHSU Lab Services Molecular Microbiology Lab	Oregon SARS-CoV-2 Genome Sequencing Center	Brendan L. O'Connell et al
EPI_ISL_509066	USA/OR-OHSU-0165/2020	2020-04-27	OHSU Lab Services Molecular Microbiology Lab	Oregon SARS-CoV-2 Genome Sequencing Center	Brendan L. O'Connell et al
EPI_ISL_509067	USA/OR-OHSU-0166/2020	2020-04-28	OHSU Lab Services Molecular Microbiology Lab	Oregon SARS-CoV-2 Genome Sequencing Center	Brendan L. O'Connell et al
EPI_ISL_468115	USA/OR-OHSU-0167/2020	2020-05-01	OHSU Lab Services Molecular Microbiology Lab	Oregon SARS-CoV-2 Genome Sequencing Center	Brendan L. O'Connell et al
EPI_ISL_468116	USA/OR-OHSU-0169/2020	2020-05-02	OHSU Lab Services Molecular Microbiology Lab	Oregon SARS-CoV-2 Genome Sequencing Center	Brendan L. O'Connell et al
EPI_ISL_509068	USA/OR-OHSU-0170/2020	2020-05-03	OHSU Lab Services Molecular Microbiology Lab	Oregon SARS-CoV-2 Genome Sequencing Center	Brendan L. O'Connell et al
EPI_ISL_468117	USA/OR-OHSU-0173/2020	2020-05-06	OHSU Lab Services Molecular Microbiology Lab	Oregon SARS-CoV-2 Genome Sequencing Center	Brendan L. O'Connell et al
EPI_ISL_468118	USA/OR-OHSU-0174/2020	2020-05-06	OHSU Lab Services Molecular Microbiology Lab	Oregon SARS-CoV-2 Genome Sequencing Center	Brendan L. O'Connell et al
EPI_ISL_468119	USA/OR-OHSU-0176/2020	2020-05-08	OHSU Lab Services Molecular Microbiology Lab	Oregon SARS-CoV-2 Genome Sequencing Center	Brendan L. O'Connell et al
EPI_ISL_468120	USA/OR-OHSU-0177/2020	2020-05-13	OHSU Lab Services Molecular Microbiology Lab	Oregon SARS-CoV-2 Genome Sequencing Center	Brendan L. O'Connell et al
EPI_ISL_468121	USA/OR-OHSU-0178/2020	2020-05-06	OHSU Lab Services Molecular Microbiology Lab	Oregon SARS-CoV-2 Genome Sequencing Center	Brendan L. O'Connell et al
EPI_ISL_468122	USA/OR-OHSU-0179/2020	2020-05-06	OHSU Lab Services Molecular Microbiology Lab	Oregon SARS-CoV-2 Genome Sequencing Center	Brendan L. O'Connell et al
EPI_ISL_468123	USA/OR-OHSU-0181/2020	2020-05-11	OHSU Lab Services Molecular Microbiology Lab	Oregon SARS-CoV-2 Genome Sequencing Center	Brendan L. O'Connell et al
EPI_ISL_468124	USA/OR-OHSU-0182/2020	2020-05-12	OHSU Lab Services Molecular Microbiology Lab	Oregon SARS-CoV-2 Genome Sequencing Center	Brendan L. O'Connell et al
EPI_ISL_468125	USA/OR-OHSU-0183/2020	2020-05-11	OHSU Lab Services Molecular Microbiology Lab	Oregon SARS-CoV-2 Genome Sequencing Center	Brendan L. O'Connell et al
EPI_ISL_468126	USA/OR-OHSU-0184/2020	2020-05-09	OHSU Lab Services Molecular Microbiology Lab	Oregon SARS-CoV-2 Genome Sequencing Center	Brendan L. O'Connell et al
EPI_ISL_468127	USA/OR-OHSU-0185/2020	2020-05-12	OHSU Lab Services Molecular Microbiology Lab	Oregon SARS-CoV-2 Genome Sequencing Center	Brendan L. O'Connell et al
EPI_ISL_468128	USA/OR-OHSU-0187/2020	2020-05-12	OHSU Lab Services Molecular Microbiology Lab	Oregon SARS-CoV-2 Genome Sequencing Center	Brendan L. O'Connell et al
EPI_ISL_468129	USA/OR-OHSU-0188/2020	2020-05-13	OHSU Lab Services Molecular Microbiology Lab	Oregon SARS-CoV-2 Genome Sequencing Center	Brendan L. O'Connell et al
EPI_ISL_509069	USA/OR-OHSU-0190/2020	2020-03-28	OHSU Lab Services Molecular Microbiology Lab	Oregon SARS-CoV-2 Genome Sequencing Center	Brendan L. O'Connell et al
EPI_ISL_509070	USA/OR-OHSU-0193/2020	2020-03-30	OHSU Lab Services Molecular Microbiology Lab	Oregon SARS-CoV-2 Genome Sequencing Center	Brendan L. O'Connell et al
EPI_ISL_509071	USA/OR-OHSU-0200/2020	2020-03-30	OHSU Lab Services Molecular Microbiology Lab	Oregon SARS-CoV-2 Genome Sequencing Center	Brendan L. O'Connell et al
EPI_ISL_509072	USA/OR-OHSU-0215/2020	2020-04-02	OHSU Lab Services Molecular Microbiology Lab	Oregon SARS-CoV-2 Genome Sequencing Center	Brendan L. O'Connell et al
EPI_ISL_509073	USA/OR-OHSU-0221/2020	2020-04-03	OHSU Lab Services Molecular Microbiology Lab	Oregon SARS-CoV-2 Genome Sequencing Center	Brendan L. O'Connell et al
EPI_ISL_509074	USA/OR-OHSU-0222/2020	2020-04-03	OHSU Lab Services Molecular Microbiology Lab	Oregon SARS-CoV-2 Genome Sequencing Center	Brendan L. O'Connell et al
EPI_ISL_509075	USA/OR-OHSU-0232/2020	2020-04-03	OHSU Lab Services Molecular Microbiology Lab	Oregon SARS-CoV-2 Genome Sequencing Center	Brendan L. O'Connell et al
EPI_ISL_509076	USA/OR-OHSU-0233/2020	2020-04-04	OHSU Lab Services Molecular Microbiology Lab	Oregon SARS-CoV-2 Genome Sequencing Center	Brendan L. O'Connell et al
EPI_ISL_509077	USA/OR-OHSU-0235/2020	2020-04-04	OHSU Lab Services Molecular Microbiology Lab	Oregon SARS-CoV-2 Genome Sequencing Center	Brendan L. O'Connell et al
EPI_ISL_509078	USA/OR-OHSU-0241/2020	2020-04-05	OHSU Lab Services Molecular Microbiology Lab	Oregon SARS-CoV-2 Genome Sequencing Center	Brendan L. O'Connell et al
EPI_ISL_509079	USA/OR-OHSU-0244/2020	2020-04-06	OHSU Lab Services Molecular Microbiology Lab	Oregon SARS-CoV-2 Genome Sequencing Center	Brendan L. O'Connell et al
EPI_ISL_509080	USA/OR-OHSU-0245/2020	2020-04-06	OHSU Lab Services Molecular Microbiology Lab	Oregon SARS-CoV-2 Genome Sequencing Center	Brendan L. O'Connell et al
EPI_ISL_509081	USA/OR-OHSU-0247/2020	2020-04-06	OHSU Lab Services Molecular Microbiology Lab	Oregon SARS-CoV-2 Genome Sequencing Center	Brendan L. O'Connell et al
EPI_ISL_667080	USA/OR-OHSU-0253/2020	2020-04-06	OHSU Lab Services Molecular Microbiology Lab	Oregon SARS-CoV-2 Genome Sequencing Center	Brendan L. O'Connell et al
EPI_ISL_509082	USA/OR-OHSU-0256/2020	2020-04-10	OHSU Lab Services Molecular Microbiology Lab	Oregon SARS-CoV-2 Genome Sequencing Center	Brendan L. O'Connell et al
EPI_ISL_509083	USA/OR-OHSU-0258/2020	2020-04-11	OHSU Lab Services Molecular Microbiology Lab	Oregon SARS-CoV-2 Genome Sequencing Center	Brendan L. O'Connell et al
EPI_ISL_509084	USA/OR-OHSU-0260/2020	2020-04-11	OHSU Lab Services Molecular Microbiology Lab	Oregon SARS-CoV-2 Genome Sequencing Center	Brendan L. O'Connell et al
EPI_ISL_509085	USA/OR-OHSU-0265/2020	2020-04-13	OHSU Lab Services Molecular Microbiology Lab	Oregon SARS-CoV-2 Genome Sequencing Center	Brendan L. O'Connell et al
EPI_ISL_509086	USA/OR-OHSU-0267/2020	2020-04-11	OHSU Lab Services Molecular Microbiology Lab	Oregon SARS-CoV-2 Genome Sequencing Center	Brendan L. O'Connell et al
EPI_ISL_509087	USA/OR-OHSU-0269/2020	2020-04-11	OHSU Lab Services Molecular Microbiology Lab	Oregon SARS-CoV-2 Genome Sequencing Center	Brendan L. O'Connell et al
EPI_ISL_667081	USA/OR-OHSU-0270/2020	2020-04-13	OHSU Lab Services Molecular Microbiology Lab	Oregon SARS-CoV-2 Genome Sequencing Center	Brendan L. O'Connell et al
EPI_ISL_509088	USA/OR-OHSU-0273/2020	2020-04-14	OHSU Lab Services Molecular Microbiology Lab	Oregon SARS-CoV-2 Genome Sequencing Center	Brendan L. O'Connell et al
EPI_ISL_509089	USA/OR-OHSU-0276/2020	2020-04-14	OHSU Lab Services Molecular Microbiology Lab	Oregon SARS-CoV-2 Genome Sequencing Center	Brendan L. O'Connell et al
EPI_ISL_509090	USA/OR-OHSU-0279/2020	2020-04-15	OHSU Lab Services Molecular Microbiology Lab	Oregon SARS-CoV-2 Genome Sequencing Center	Brendan L. O'Connell et al
EPI_ISL_509091	USA/OR-OHSU-0281/2020	2020-04-15	OHSU Lab Services Molecular Microbiology Lab	Oregon SARS-CoV-2 Genome Sequencing Center	Brendan L. O'Connell et al
EPI_ISL_667082	USA/OR-OHSU-0285/2020	2020-04-15	OHSU Lab Services Molecular Microbiology Lab	Oregon SARS-CoV-2 Genome Sequencing Center	Brendan L. O'Connell et al
EPI_ISL_509092	USA/OR-OHSU-0292/2020	2020-05-20	OHSU Lab Services Molecular Microbiology Lab	Oregon SARS-CoV-2 Genome Sequencing Center	Brendan L. O'Connell et al
EPI_ISL_509093	USA/OR-OHSU-0293/2020	2020-05-20	OHSU Lab Services Molecular Microbiology Lab	Oregon SARS-CoV-2 Genome Sequencing Center	Brendan L. O'Connell et al
EPI_ISL_509094	USA/OR-OHSU-0294/2020	2020-05-20	OHSU Lab Services Molecular Microbiology Lab	Oregon SARS-CoV-2 Genome Sequencing Center	Brendan L. O'Connell et al
EPI_ISL_509095	USA/OR-OHSU-0301/2020	2020-05-10	OHSU Lab Services Molecular Microbiology Lab	Oregon SARS-CoV-2 Genome Sequencing Center	Brendan L. O'Connell et al
EPI_ISL_509096	USA/OR-OHSU-0302/2020	2020-05-10	OHSU Lab Services Molecular Microbiology Lab	Oregon SARS-CoV-2 Genome Sequencing Center	Brendan L. O'Connell et al
EPI_ISL_509097	USA/OR-OHSU-0303/2020	2020-05-10	OHSU Lab Services Molecular Microbiology Lab	Oregon SARS-CoV-2 Genome Sequencing Center	Brendan L. O'Connell et al
EPI_ISL_509098	USA/OR-OHSU-0306/2020	2020-05-10	OHSU Lab Services Molecular Microbiology Lab	Oregon SARS-CoV-2 Genome Sequencing Center	Brendan L. O'Connell et al
EPI_ISL_509099	USA/OR-OHSU-0308/2020	2020-05-09	OHSU Lab Services Molecular Microbiology Lab	Oregon SARS-CoV-2 Genome Sequencing Center	Brendan L. O'Connell et al
EPI_ISL_509100	USA/OR-OHSU-0309/2020	2020-05-09	OHSU Lab Services Molecular Microbiology Lab	Oregon SARS-CoV-2 Genome Sequencing Center	Brendan L. O'Connell et al
EPI_ISL_509101	USA/OR-OHSU-0310/2020	2020-05-09	OHSU Lab Services Molecular Microbiology Lab	Oregon SARS-CoV-2 Genome Sequencing Center	Brendan L. O'Connell et al
EPI_ISL_509102	USA/OR-OHSU-0323/2020	2020-05-14	OHSU Lab Services Molecular Microbiology Lab	Oregon SARS-CoV-2 Genome Sequencing Center	Brendan L. O'Connell et al
EPI_ISL_509104	USA/OR-OHSU-0332/2020	2020-05-15	OHSU Lab Services Molecular Microbiology Lab	Oregon SARS-CoV-2 Genome Sequencing Center	Brendan L. O'Connell et al
EPI_ISL_509105	USA/OR-OHSU-0333/2020	2020-05-15	OHSU Lab Services Molecular Microbiology Lab	Oregon SARS-CoV-2 Genome Sequencing Center	Brendan L. O'Connell et al
EPI_ISL_509106	USA/OR-OHSU-0334/2020	2020-05-15	OHSU Lab Services Molecular Microbiology Lab	Oregon SARS-CoV-2 Genome Sequencing Center	Brendan L. O'Connell et al
EPI_ISL_509107	USA/OR-OHSU-0335/2020	2020-05-15	OHSU Lab Services Molecular Microbiology Lab	Oregon SARS-CoV-2 Genome Sequencing Center	Brendan L. O'Connell et al
EPI_ISL_509108	USA/OR-OHSU-0336/2020	2020-05-15	OHSU Lab Services Molecular Microbiology Lab	Oregon SARS-CoV-2 Genome Sequencing Center	Brendan L. O'Connell et al
EPI_ISL_509109	USA/OR-OHSU-0342/2020	2020-05-16	OHSU Lab Services Molecular Microbiology Lab	Oregon SARS-CoV-2 Genome Sequencing Center	Brendan L. O'Connell et al
EPI_ISL_509110	USA/OR-OHSU-0343/2020	2020-05-16	OHSU Lab Services Molecular Microbiology Lab	Oregon SARS-CoV-2 Genome Sequencing Center	Brendan L. O'Connell et al
EPI_ISL_509111	USA/OR-OHSU-0344/2020	2020-05-16	OHSU Lab Services Molecular Microbiology Lab	Oregon SARS-CoV-2 Genome Sequencing Center	Brendan L. O'Connell et al
EPI_ISL_509112	USA/OR-OHSU-0347/2020	2020-05-17	OHSU Lab Services Molecular Microbiology Lab	Oregon SARS-CoV-2 Genome Sequencing Center	Brendan L. O'Connell et al
EPI_ISL_509113	USA/OR-OHSU-0348/2020	2020-05-18	OHSU Lab Services Molecular Microbiology Lab	Oregon SARS-CoV-2 Genome Sequencing Center	Brendan L. O'Connell et al
EPI_ISL_509114	USA/OR-OHSU-0349/2020	2020-05-18	OHSU Lab Services Molecular Microbiology Lab	Oregon SARS-CoV-2 Genome Sequencing Center	Brendan L. O'Connell et al
EPI_ISL_525807	USA/OR-OHSU-0350/2020	2020-05-16	OHSU Lab Services Molecular Microbiology Lab	Oregon SARS-CoV-2 Genome Sequencing Center	Brendan L. O'Connell et al
EPI_ISL_509115	USA/OR-OHSU-0352/2020	2020-05-18	OHSU Lab Services Molecular Microbiology Lab	Oregon SARS-CoV-2 Genome Sequencing Center	Brendan L. O'Connell et al
EPI_ISL_509116	USA/OR-OHSU-0353/2020	2020-05-18	OHSU Lab Services Molecular Microbiology Lab	Oregon SARS-CoV-2 Genome Sequencing Center	Brendan L. O'Connell et al
EPI_ISL_509117	USA/OR-OHSU-0360/2020	2020-05-20	OHSU Lab Services Molecular Microbiology Lab	Oregon SARS-CoV-2 Genome Sequencing Center	Brendan L. O'Connell et al
EPI_ISL_509119	USA/OR-OHSU-0367/2020	2020-05-29	OHSU Lab Services Molecular Microbiology Lab	Oregon SARS-CoV-2 Genome Sequencing Center	Brendan L. O'Connell et al
EPI_ISL_509120	USA/OR-OHSU-0369/2020	2020-05-29	OHSU Lab Services Molecular Microbiology Lab	Oregon SARS-CoV-2 Genome Sequencing Center	Brendan L. O'Connell et al
EPI_ISL_667083	USA/OR-OHSU-0379/2020	2020-05-08	OHSU Lab Services Molecular Microbiology Lab	Oregon SARS-CoV-2 Genome Sequencing Center	Brendan L. O'Connell et al
EPI_ISL_509121	USA/OR-OHSU-0380/2020	2020-05-08	OHSU Lab Services Molecular Microbiology Lab	Oregon SARS-CoV-2 Genome Sequencing Center	Brendan L. O'Connell et al
EPI_ISL_509122	USA/OR-OHSU-0382/2020	2020-05-08	OHSU Lab Services Molecular Microbiology Lab	Oregon SARS-CoV-2 Genome Sequencing Center	Brendan L. O'Connell et al
EPI_ISL_509123	USA/OR-OHSU-0385/2020	2020-05-09	OHSU Lab Services Molecular Microbiology Lab	Oregon SARS-CoV-2 Genome Sequencing Center	Brendan L. O'Connell et al
EPI_ISL_509125	USA/OR-OHSU-0387/2020	2020-05-09	OHSU Lab Services Molecular Microbiology Lab	Oregon SARS-CoV-2 Genome Sequencing Center	Brendan L. O'Connell et al
EPI_ISL_509126	USA/OR-OHSU-0389/2020	2020-05-10	OHSU Lab Services Molecular Microbiology Lab	Oregon SARS-CoV-2 Genome Sequencing Center	Brendan L. O'Connell et al
EPI_ISL_509127	USA/OR-OHSU-0392/2020	2020-05-16	OHSU Lab Services Molecular Microbiology Lab	Oregon SARS-CoV-2 Genome Sequencing Center	Brendan L. O'Connell et al
EPI_ISL_509128	USA/OR-OHSU-0393/2020	2020-05-09	OHSU Lab Services Molecular Microbiology Lab	Oregon SARS-CoV-2 Genome Sequencing Center	Brendan L. O'Connell et al
EPI_ISL_509129	USA/OR-OHSU-0396/2020	2020-05-10	OHSU Lab Services Molecular Microbiology Lab	Oregon SARS-CoV-2 Genome Sequencing Center	Brendan L. O'Connell et al
EPI_ISL_509130	USA/OR-OHSU-0398/2020	2020-05-12	OHSU Lab Services Molecular Microbiology Lab	Oregon SARS-CoV-2 Genome Sequencing Center	Brendan L. O'Connell et al
EPI_ISL_509131	USA/OR-OHSU-0415/2020	2020-05-16	OHSU Lab Services Molecular Microbiology Lab	Oregon SARS-CoV-2 Genome Sequencing Center	Brendan L. O'Connell et al
EPI_ISL_509132	USA/OR-OHSU-0418/2020	2020-05-23	OHSU Lab Services Molecular Microbiology Lab	Oregon SARS-CoV-2 Genome Sequencing Center	Brendan L. O'Connell et al
EPI_ISL_509133	USA/OR-OHSU-0419/2020	2020-05-24	OHSU Lab Services Molecular Microbiology Lab	Oregon SARS-CoV-2 Genome Sequencing Center	Brendan L. O'Connell et al
EPI_ISL_667084	USA/OR-OHSU-0420/2020	2020-05-24	OHSU Lab Services Molecular Microbiology Lab	Oregon SARS-CoV-2 Genome Sequencing Center	Brendan L. O'Connell et al
EPI_ISL_509134	USA/OR-OHSU-0422/2020	2020-05-25	OHSU Lab Services Molecular Microbiology Lab	Oregon SARS-CoV-2 Genome Sequencing Center	Brendan L. O'Connell et al
EPI_ISL_509135	USA/OR-OHSU-0423/2020	2020-05-25	OHSU Lab Services Molecular Microbiology Lab	Oregon SARS-CoV-2 Genome Sequencing Center	Brendan L. O'Connell et al
EPI_ISL_509136	USA/OR-OHSU-0433/2020	2020-05-26	OHSU Lab Services Molecular Microbiology Lab	Oregon SARS-CoV-2 Genome Sequencing Center	Brendan L. O'Connell et al
EPI_ISL_509137	USA/OR-OHSU-0434/2020	2020-05-26	OHSU Lab Services Molecular Microbiology Lab	Oregon SARS-CoV-2 Genome Sequencing Center	Brendan L. O'Connell et al
EPI_ISL_509139	USA/OR-OHSU-0438/2020	2020-05-27	OHSU Lab Services Molecular Microbiology Lab	Oregon SARS-CoV-2 Genome Sequencing Center	Brendan L. O'Connell et al
EPI_ISL_509140	USA/OR-OHSU-0439/2020	2020-05-27	OHSU Lab Services Molecular Microbiology Lab	Oregon SARS-CoV-2 Genome Sequencing Center	Brendan L. O'Connell et al
EPI_ISL_525808	USA/OR-OHSU-0440/2020	2020-06-08	OHSU Lab Services Molecular Microbiology Lab	Ginkgo Bioworks Clinical Laboratory	Brendan L. O'Connell et al
EPI_ISL_525809	USA/OR-OHSU-0446/2020	2020-06-08	OHSU Lab Services Molecular Microbiology Lab	Ginkgo Bioworks Clinical Laboratory	Brendan L. O'Connell et al
EPI_ISL_525810	USA/OR-OHSU-0450/2020	2020-06-09	OHSU Lab Services Molecular Microbiology Lab	Ginkgo Bioworks Clinical Laboratory	Brendan L. O'Connell et al
EPI_ISL_525811	USA/OR-OHSU-0452/2020	2020-06-09	OHSU Lab Services Molecular Microbiology Lab	Ginkgo Bioworks Clinical Laboratory	Brendan L. O'Connell et al
EPI_ISL_525812	USA/OR-OHSU-0454/2020	2020-06-09	OHSU Lab Services Molecular Microbiology Lab	Ginkgo Bioworks Clinical Laboratory	Brendan L. O'Connell et al
EPI_ISL_525813	USA/OR-OHSU-0456/2020	2020-06-09	OHSU Lab Services Molecular Microbiology Lab	Ginkgo Bioworks Clinical Laboratory	Brendan L. O'Connell et al
EPI_ISL_525814	USA/OR-OHSU-0458/2020	2020-06-09	OHSU Lab Services Molecular Microbiology Lab	Ginkgo Bioworks Clinical Laboratory	Brendan L. O'Connell et al
EPI_ISL_525815	USA/OR-OHSU-0460/2020	2020-06-09	OHSU Lab Services Molecular Microbiology Lab	Ginkgo Bioworks Clinical Laboratory	Brendan L. O'Connell et al
EPI_ISL_525816	USA/OR-OHSU-0466/2020	2020-06-10	OHSU Lab Services Molecular Microbiology Lab	Ginkgo Bioworks Clinical Laboratory	Brendan L. O'Connell et al
EPI_ISL_525817	USA/OR-OHSU-0468/2020	2020-06-10	OHSU Lab Services Molecular Microbiology Lab	Ginkgo Bioworks Clinical Laboratory	Brendan L. O'Connell et al
EPI_ISL_525818	USA/OR-OHSU-0470/2020	2020-06-10	OHSU Lab Services Molecular Microbiology Lab	Ginkgo Bioworks Clinical Laboratory	Brendan L. O'Connell et al
EPI_ISL_525819	USA/OR-OHSU-0472/2020	2020-06-11	OHSU Lab Services Molecular Microbiology Lab	Ginkgo Bioworks Clinical Laboratory	Brendan L. O'Connell et al
EPI_ISL_525820	USA/OR-OHSU-0474/2020	2020-06-11	OHSU Lab Services Molecular Microbiology Lab	Ginkgo Bioworks Clinical Laboratory	Brendan L. O'Connell et al
EPI_ISL_525821	USA/OR-OHSU-0476/2020	2020-06-11	OHSU Lab Services Molecular Microbiology Lab	Ginkgo Bioworks Clinical Laboratory	Brendan L. O'Connell et al
EPI_ISL_525822	USA/OR-OHSU-0478/2020	2020-06-11	OHSU Lab Services Molecular Microbiology Lab	Ginkgo Bioworks Clinical Laboratory	Brendan L. O'Connell et al
EPI_ISL_525823	USA/OR-OHSU-0484/2020	2020-06-15	OHSU Lab Services Molecular Microbiology Lab	Ginkgo Bioworks Clinical Laboratory	Brendan L. O'Connell et al
EPI_ISL_525824	USA/OR-OHSU-0490/2020	2020-06-12	OHSU Lab Services Molecular Microbiology Lab	Ginkgo Bioworks Clinical Laboratory	Brendan L. O'Connell et al
EPI_ISL_525825	USA/OR-OHSU-0503/2020	2020-06-08	OHSU Lab Services Molecular Microbiology Lab	Oregon SARS-CoV-2 Genome Sequencing Center	Brendan L. O'Connell et al
EPI_ISL_525826	USA/OR-OHSU-0508/2020	2020-06-05	OHSU Lab Services Molecular Microbiology Lab	Ginkgo Bioworks Clinical Laboratory	Brendan L. O'Connell et al
EPI_ISL_525827	USA/OR-OHSU-0509/2020	2020-06-05	OHSU Lab Services Molecular Microbiology Lab	Oregon SARS-CoV-2 Genome Sequencing Center	Brendan L. O'Connell et al
EPI_ISL_525828	USA/OR-OHSU-0510/2020	2020-06-05	OHSU Lab Services Molecular Microbiology Lab	Ginkgo Bioworks Clinical Laboratory	Brendan L. O'Connell et al
EPI_ISL_525829	USA/OR-OHSU-0514/2020	2020-06-05	OHSU Lab Services Molecular Microbiology Lab	Ginkgo Bioworks Clinical Laboratory	Brendan L. O'Connell et al
EPI_ISL_525830	USA/OR-OHSU-0516/2020	2020-06-05	OHSU Lab Services Molecular Microbiology Lab	Ginkgo Bioworks Clinical Laboratory	Brendan L. O'Connell et al
EPI_ISL_525831	USA/OR-OHSU-0526/2020	2020-06-15	OHSU Lab Services Molecular Microbiology Lab	Ginkgo Bioworks Clinical Laboratory	Brendan L. O'Connell et al
EPI_ISL_525832	USA/OR-OHSU-0528/2020	2020-06-15	OHSU Lab Services Molecular Microbiology Lab	Ginkgo Bioworks Clinical Laboratory	Brendan L. O'Connell et al
EPI_ISL_525833	USA/OR-OHSU-0529/2020	2020-06-15	OHSU Lab Services Molecular Microbiology Lab	Oregon SARS-CoV-2 Genome Sequencing Center	Brendan L. O'Connell et al
EPI_ISL_525834	USA/OR-OHSU-0534/2020	2020-06-15	OHSU Lab Services Molecular Microbiology Lab	Ginkgo Bioworks Clinical Laboratory	Brendan L. O'Connell et al
EPI_ISL_525835	USA/OR-OHSU-0536/2020	2020-06-15	OHSU Lab Services Molecular Microbiology Lab	Ginkgo Bioworks Clinical Laboratory	Brendan L. O'Connell et al
EPI_ISL_525836	USA/OR-OHSU-0538/2020	2020-06-15	OHSU Lab Services Molecular Microbiology Lab	Ginkgo Bioworks Clinical Laboratory	Brendan L. O'Connell et al
EPI_ISL_525837	USA/OR-OHSU-0540/2020	2020-06-15	OHSU Lab Services Molecular Microbiology Lab	Ginkgo Bioworks Clinical Laboratory	Brendan L. O'Connell et al
EPI_ISL_525838	USA/OR-OHSU-0542/2020	2020-06-16	OHSU Lab Services Molecular Microbiology Lab	Ginkgo Bioworks Clinical Laboratory	Brendan L. O'Connell et al
EPI_ISL_525839	USA/OR-OHSU-0544/2020	2020-06-16	OHSU Lab Services Molecular Microbiology Lab	Ginkgo Bioworks Clinical Laboratory	Brendan L. O'Connell et al
EPI_ISL_525840	USA/OR-OHSU-0546/2020	2020-06-16	OHSU Lab Services Molecular Microbiology Lab	Ginkgo Bioworks Clinical Laboratory	Brendan L. O'Connell et al
EPI_ISL_525841	USA/OR-OHSU-0547/2020	2020-06-16	OHSU Lab Services Molecular Microbiology Lab	Oregon SARS-CoV-2 Genome Sequencing Center	Brendan L. O'Connell et al
EPI_ISL_525842	USA/OR-OHSU-0548/2020	2020-06-16	OHSU Lab Services Molecular Microbiology Lab	Ginkgo Bioworks Clinical Laboratory	Brendan L. O'Connell et al
EPI_ISL_525843	USA/OR-OHSU-0608/2020	2020-06-13	OHSU Lab Services Molecular Microbiology Lab	Ginkgo Bioworks Clinical Laboratory	Brendan L. O'Connell et al
EPI_ISL_525844	USA/OR-OHSU-0610/2020	2020-06-13	OHSU Lab Services Molecular Microbiology Lab	Ginkgo Bioworks Clinical Laboratory	Brendan L. O'Connell et al
EPI_ISL_525845	USA/OR-OHSU-0612/2020	2020-06-13	OHSU Lab Services Molecular Microbiology Lab	Ginkgo Bioworks Clinical Laboratory	Brendan L. O'Connell et al
EPI_ISL_525846	USA/OR-OHSU-0614/2020	2020-06-13	OHSU Lab Services Molecular Microbiology Lab	Ginkgo Bioworks Clinical Laboratory	Brendan L. O'Connell et al
EPI_ISL_525847	USA/OR-OHSU-0615/2020	2020-06-13	OHSU Lab Services Molecular Microbiology Lab	Oregon SARS-CoV-2 Genome Sequencing Center	Brendan L. O'Connell et al
EPI_ISL_525848	USA/OR-OHSU-0616/2020	2020-06-13	OHSU Lab Services Molecular Microbiology Lab	Ginkgo Bioworks Clinical Laboratory	Brendan L. O'Connell et al
EPI_ISL_525849	USA/OR-OHSU-0617/2020	2020-06-13	OHSU Lab Services Molecular Microbiology Lab	Oregon SARS-CoV-2 Genome Sequencing Center	Brendan L. O'Connell et al
EPI_ISL_525850	USA/OR-OHSU-0618/2020	2020-06-13	OHSU Lab Services Molecular Microbiology Lab	Ginkgo Bioworks Clinical Laboratory	Brendan L. O'Connell et al
EPI_ISL_525851	USA/OR-OHSU-0619/2020	2020-06-13	OHSU Lab Services Molecular Microbiology Lab	Oregon SARS-CoV-2 Genome Sequencing Center	Brendan L. O'Connell et al
EPI_ISL_525852	USA/OR-OHSU-0620/2020	2020-06-13	OHSU Lab Services Molecular Microbiology Lab	Ginkgo Bioworks Clinical Laboratory	Brendan L. O'Connell et al
EPI_ISL_525853	USA/OR-OHSU-0622/2020	2020-06-13	OHSU Lab Services Molecular Microbiology Lab	Ginkgo Bioworks Clinical Laboratory	Brendan L. O'Connell et al
EPI_ISL_525854	USA/OR-OHSU-0624/2020	2020-06-13	OHSU Lab Services Molecular Microbiology Lab	Ginkgo Bioworks Clinical Laboratory	Brendan L. O'Connell et al
EPI_ISL_525855	USA/OR-OHSU-0626/2020	2020-06-13	OHSU Lab Services Molecular Microbiology Lab	Ginkgo Bioworks Clinical Laboratory	Brendan L. O'Connell et al
EPI_ISL_525856	USA/OR-OHSU-0627/2020	2020-06-13	OHSU Lab Services Molecular Microbiology Lab	Oregon SARS-CoV-2 Genome Sequencing Center	Brendan L. O'Connell et al
EPI_ISL_525857	USA/OR-OHSU-0631/2020	2020-06-13	OHSU Lab Services Molecular Microbiology Lab	Oregon SARS-CoV-2 Genome Sequencing Center	Brendan L. O'Connell et al
EPI_ISL_525858	USA/OR-OHSU-0633/2020	2020-06-13	OHSU Lab Services Molecular Microbiology Lab	Oregon SARS-CoV-2 Genome Sequencing Center	Brendan L. O'Connell et al
EPI_ISL_525859	USA/OR-OHSU-0634/2020	2020-06-13	OHSU Lab Services Molecular Microbiology Lab	Ginkgo Bioworks Clinical Laboratory	Brendan L. O'Connell et al
EPI_ISL_525860	USA/OR-OHSU-0635/2020	2020-06-13	OHSU Lab Services Molecular Microbiology Lab	Oregon SARS-CoV-2 Genome Sequencing Center	Brendan L. O'Connell et al
EPI_ISL_525861	USA/OR-OHSU-0636/2020	2020-06-13	OHSU Lab Services Molecular Microbiology Lab	Ginkgo Bioworks Clinical Laboratory	Brendan L. O'Connell et al
EPI_ISL_525862	USA/OR-OHSU-0637/2020	2020-06-13	OHSU Lab Services Molecular Microbiology Lab	Oregon SARS-CoV-2 Genome Sequencing Center	Brendan L. O'Connell et al
EPI_ISL_525863	USA/OR-OHSU-0638/2020	2020-06-13	OHSU Lab Services Molecular Microbiology Lab	Ginkgo Bioworks Clinical Laboratory	Brendan L. O'Connell et al
EPI_ISL_525864	USA/OR-OHSU-0642/2020	2020-06-15	OHSU Lab Services Molecular Microbiology Lab	Ginkgo Bioworks Clinical Laboratory	Brendan L. O'Connell et al
EPI_ISL_525865	USA/OR-OHSU-0643/2020	2020-06-16	OHSU Lab Services Molecular Microbiology Lab	Oregon SARS-CoV-2 Genome Sequencing Center	Brendan L. O'Connell et al
EPI_ISL_525866	USA/OR-OHSU-0644/2020	2020-06-16	OHSU Lab Services Molecular Microbiology Lab	Ginkgo Bioworks Clinical Laboratory	Brendan L. O'Connell et al
EPI_ISL_525867	USA/OR-OHSU-0646/2020	2020-06-16	OHSU Lab Services Molecular Microbiology Lab	Ginkgo Bioworks Clinical Laboratory	Brendan L. O'Connell et al
EPI_ISL_525868	USA/OR-OHSU-0647/2020	2020-06-16	OHSU Lab Services Molecular Microbiology Lab	Oregon SARS-CoV-2 Genome Sequencing Center	Brendan L. O'Connell et al
EPI_ISL_525869	USA/OR-OHSU-0648/2020	2020-06-16	OHSU Lab Services Molecular Microbiology Lab	Ginkgo Bioworks Clinical Laboratory	Brendan L. O'Connell et al
EPI_ISL_525870	USA/OR-OHSU-0649/2020	2020-06-16	OHSU Lab Services Molecular Microbiology Lab	Oregon SARS-CoV-2 Genome Sequencing Center	Brendan L. O'Connell et al
EPI_ISL_525871	USA/OR-OHSU-0652/2020	2020-06-18	OHSU Lab Services Molecular Microbiology Lab	Ginkgo Bioworks Clinical Laboratory	Brendan L. O'Connell et al
EPI_ISL_525872	USA/OR-OHSU-0658/2020	2020-06-15	OHSU Lab Services Molecular Microbiology Lab	Ginkgo Bioworks Clinical Laboratory	Brendan L. O'Connell et al
EPI_ISL_525873	USA/OR-OHSU-0660/2020	2020-06-15	OHSU Lab Services Molecular Microbiology Lab	Ginkgo Bioworks Clinical Laboratory	Brendan L. O'Connell et al
EPI_ISL_525874	USA/OR-OHSU-0663/2020	2020-06-16	OHSU Lab Services Molecular Microbiology Lab	Oregon SARS-CoV-2 Genome Sequencing Center	Brendan L. O'Connell et al
EPI_ISL_525875	USA/OR-OHSU-0664/2020	2020-06-16	OHSU Lab Services Molecular Microbiology Lab	Ginkgo Bioworks Clinical Laboratory	Brendan L. O'Connell et al
EPI_ISL_525876	USA/OR-OHSU-0665/2020	2020-06-16	OHSU Lab Services Molecular Microbiology Lab	Oregon SARS-CoV-2 Genome Sequencing Center	Brendan L. O'Connell et al
EPI_ISL_525877	USA/OR-OHSU-0666/2020	2020-06-17	OHSU Lab Services Molecular Microbiology Lab	Ginkgo Bioworks Clinical Laboratory	Brendan L. O'Connell et al
EPI_ISL_525878	USA/OR-OHSU-0667/2020	2020-06-17	OHSU Lab Services Molecular Microbiology Lab	Oregon SARS-CoV-2 Genome Sequencing Center	Brendan L. O'Connell et al
EPI_ISL_525879	USA/OR-OHSU-0668/2020	2020-06-17	OHSU Lab Services Molecular Microbiology Lab	Ginkgo Bioworks Clinical Laboratory	Brendan L. O'Connell et al
EPI_ISL_525880	USA/OR-OHSU-0671/2020	2020-06-17	OHSU Lab Services Molecular Microbiology Lab	Oregon SARS-CoV-2 Genome Sequencing Center	Brendan L. O'Connell et al
EPI_ISL_525881	USA/OR-OHSU-0673/2020	2020-06-17	OHSU Lab Services Molecular Microbiology Lab	Oregon SARS-CoV-2 Genome Sequencing Center	Brendan L. O'Connell et al
EPI_ISL_525882	USA/OR-OHSU-0674/2020	2020-06-17	OHSU Lab Services Molecular Microbiology Lab	Ginkgo Bioworks Clinical Laboratory	Brendan L. O'Connell et al
EPI_ISL_525883	USA/OR-OHSU-0675/2020	2020-06-17	OHSU Lab Services Molecular Microbiology Lab	Oregon SARS-CoV-2 Genome Sequencing Center	Brendan L. O'Connell et al
EPI_ISL_525884	USA/OR-OHSU-0682/2020	2020-06-17	OHSU Lab Services Molecular Microbiology Lab	Ginkgo Bioworks Clinical Laboratory	Brendan L. O'Connell et al
EPI_ISL_525885	USA/OR-OHSU-0683/2020	2020-06-17	OHSU Lab Services Molecular Microbiology Lab	Oregon SARS-CoV-2 Genome Sequencing Center	Brendan L. O'Connell et al
EPI_ISL_525886	USA/OR-OHSU-0684/2020	2020-06-17	OHSU Lab Services Molecular Microbiology Lab	Ginkgo Bioworks Clinical Laboratory	Brendan L. O'Connell et al
EPI_ISL_525887	USA/OR-OHSU-0686/2020	2020-06-17	OHSU Lab Services Molecular Microbiology Lab	Ginkgo Bioworks Clinical Laboratory	Brendan L. O'Connell et al
EPI_ISL_525888	USA/OR-OHSU-0688/2020	2020-06-17	OHSU Lab Services Molecular Microbiology Lab	Ginkgo Bioworks Clinical Laboratory	Brendan L. O'Connell et al
EPI_ISL_525889	USA/OR-OHSU-0692/2020	2020-06-17	OHSU Lab Services Molecular Microbiology Lab	Ginkgo Bioworks Clinical Laboratory	Brendan L. O'Connell et al
EPI_ISL_525890	USA/OR-OHSU-0698/2020	2020-06-18	OHSU Lab Services Molecular Microbiology Lab	Ginkgo Bioworks Clinical Laboratory	Brendan L. O'Connell et al
EPI_ISL_525891	USA/OR-OHSU-0713/2020	2020-06-27	OHSU Lab Services Molecular Microbiology Lab	Oregon SARS-CoV-2 Genome Sequencing Center	Brendan L. O'Connell et al
EPI_ISL_525892	USA/OR-OHSU-0721/2020	2020-06-19	OHSU Lab Services Molecular Microbiology Lab	Oregon SARS-CoV-2 Genome Sequencing Center	Brendan L. O'Connell et al
EPI_ISL_525893	USA/OR-OHSU-0725/2020	2020-06-19	OHSU Lab Services Molecular Microbiology Lab	Oregon SARS-CoV-2 Genome Sequencing Center	Brendan L. O'Connell et al
EPI_ISL_525894	USA/OR-OHSU-0767/2020	2020-06-24	OHSU Lab Services Molecular Microbiology Lab	Oregon SARS-CoV-2 Genome Sequencing Center	Brendan L. O'Connell et al
EPI_ISL_525895	USA/OR-OHSU-0771/2020	2020-06-27	OHSU Lab Services Molecular Microbiology Lab	Oregon SARS-CoV-2 Genome Sequencing Center	Brendan L. O'Connell et al
EPI_ISL_525896	USA/OR-OHSU-0773/2020	2020-06-27	OHSU Lab Services Molecular Microbiology Lab	Oregon SARS-CoV-2 Genome Sequencing Center	Brendan L. O'Connell et al
EPI_ISL_525897	USA/OR-OHSU-0775/2020	2020-06-27	OHSU Lab Services Molecular Microbiology Lab	Oregon SARS-CoV-2 Genome Sequencing Center	Brendan L. O'Connell et al
EPI_ISL_525898	USA/OR-OHSU-0777/2020	2020-06-27	OHSU Lab Services Molecular Microbiology Lab	Oregon SARS-CoV-2 Genome Sequencing Center	Brendan L. O'Connell et al
EPI_ISL_525899	USA/OR-OHSU-0783/2020	2020-06-20	OHSU Lab Services Molecular Microbiology Lab	Oregon SARS-CoV-2 Genome Sequencing Center	Brendan L. O'Connell et al
EPI_ISL_525900	USA/OR-OHSU-0785/2020	2020-06-17	OHSU Lab Services Molecular Microbiology Lab	Oregon SARS-CoV-2 Genome Sequencing Center	Brendan L. O'Connell et al
EPI_ISL_525901	USA/OR-OHSU-0797/2020	2020-07-02	OHSU Lab Services Molecular Microbiology Lab	Oregon SARS-CoV-2 Genome Sequencing Center	Brendan L. O'Connell et al
EPI_ISL_525902	USA/OR-OHSU-0801/2020	2020-06-22	OHSU Lab Services Molecular Microbiology Lab	Oregon SARS-CoV-2 Genome Sequencing Center	Brendan L. O'Connell et al
EPI_ISL_525903	USA/OR-OHSU-0803/2020	2020-06-22	OHSU Lab Services Molecular Microbiology Lab	Oregon SARS-CoV-2 Genome Sequencing Center	Brendan L. O'Connell et al
EPI_ISL_525904	USA/OR-OHSU-0807/2020	2020-06-22	OHSU Lab Services Molecular Microbiology Lab	Oregon SARS-CoV-2 Genome Sequencing Center	Brendan L. O'Connell et al
EPI_ISL_525905	USA/OR-OHSU-0809/2020	2020-06-22	OHSU Lab Services Molecular Microbiology Lab	Oregon SARS-CoV-2 Genome Sequencing Center	Brendan L. O'Connell et al
EPI_ISL_525906	USA/OR-OHSU-0811/2020	2020-06-22	OHSU Lab Services Molecular Microbiology Lab	Oregon SARS-CoV-2 Genome Sequencing Center	Brendan L. O'Connell et al
EPI_ISL_525907	USA/OR-OHSU-0817/2020	2020-06-23	OHSU Lab Services Molecular Microbiology Lab	Oregon SARS-CoV-2 Genome Sequencing Center	Brendan L. O'Connell et al
EPI_ISL_525908	USA/OR-OHSU-0819/2020	2020-06-23	OHSU Lab Services Molecular Microbiology Lab	Oregon SARS-CoV-2 Genome Sequencing Center	Brendan L. O'Connell et al
EPI_ISL_525909	USA/OR-OHSU-0827/2020	2020-06-23	OHSU Lab Services Molecular Microbiology Lab	Oregon SARS-CoV-2 Genome Sequencing Center	Brendan L. O'Connell et al
EPI_ISL_525910	USA/OR-OHSU-0829/2020	2020-06-24	OHSU Lab Services Molecular Microbiology Lab	Oregon SARS-CoV-2 Genome Sequencing Center	Brendan L. O'Connell et al
EPI_ISL_525911	USA/OR-OHSU-0851/2020	2020-06-24	OHSU Lab Services Molecular Microbiology Lab	Oregon SARS-CoV-2 Genome Sequencing Center	Brendan L. O'Connell et al
EPI_ISL_525912	USA/OR-OHSU-0855/2020	2020-06-24	OHSU Lab Services Molecular Microbiology Lab	Oregon SARS-CoV-2 Genome Sequencing Center	Brendan L. O'Connell et al
EPI_ISL_525913	USA/OR-OHSU-0859/2020	2020-06-28	OHSU Lab Services Molecular Microbiology Lab	Oregon SARS-CoV-2 Genome Sequencing Center	Brendan L. O'Connell et al
EPI_ISL_525914	USA/OR-OHSU-0865/2020	2020-06-29	OHSU Lab Services Molecular Microbiology Lab	Oregon SARS-CoV-2 Genome Sequencing Center	Brendan L. O'Connell et al
EPI_ISL_525915	USA/OR-OHSU-0867/2020	2020-06-29	OHSU Lab Services Molecular Microbiology Lab	Oregon SARS-CoV-2 Genome Sequencing Center	Brendan L. O'Connell et al
EPI_ISL_525916	USA/OR-OHSU-0869/2020	2020-06-29	OHSU Lab Services Molecular Microbiology Lab	Oregon SARS-CoV-2 Genome Sequencing Center	Brendan L. O'Connell et al
EPI_ISL_525917	USA/OR-OHSU-0871/2020	2020-06-29	OHSU Lab Services Molecular Microbiology Lab	Oregon SARS-CoV-2 Genome Sequencing Center	Brendan L. O'Connell et al
EPI_ISL_525918	USA/OR-OHSU-0875/2020	2020-06-29	OHSU Lab Services Molecular Microbiology Lab	Oregon SARS-CoV-2 Genome Sequencing Center	Brendan L. O'Connell et al
EPI_ISL_525919	USA/OR-OHSU-0877/2020	2020-06-29	OHSU Lab Services Molecular Microbiology Lab	Oregon SARS-CoV-2 Genome Sequencing Center	Brendan L. O'Connell et al
EPI_ISL_525920	USA/OR-OHSU-0879/2020	2020-06-29	OHSU Lab Services Molecular Microbiology Lab	Oregon SARS-CoV-2 Genome Sequencing Center	Brendan L. O'Connell et al
EPI_ISL_525921	USA/OR-OHSU-0881/2020	2020-06-29	OHSU Lab Services Molecular Microbiology Lab	Oregon SARS-CoV-2 Genome Sequencing Center	Brendan L. O'Connell et al
EPI_ISL_525922	USA/OR-OHSU-0899/2020	2020-06-30	OHSU Lab Services Molecular Microbiology Lab	Oregon SARS-CoV-2 Genome Sequencing Center	Brendan L. O'Connell et al
EPI_ISL_525923	USA/OR-OHSU-0901/2020	2020-06-30	OHSU Lab Services Molecular Microbiology Lab	Oregon SARS-CoV-2 Genome Sequencing Center	Brendan L. O'Connell et al
EPI_ISL_525924	USA/OR-OHSU-0905/2020	2020-06-04	OHSU Lab Services Molecular Microbiology Lab	Oregon SARS-CoV-2 Genome Sequencing Center	Brendan L. O'Connell et al
EPI_ISL_525925	USA/OR-OHSU-0911/2020	2020-06-01	OHSU Lab Services Molecular Microbiology Lab	Oregon SARS-CoV-2 Genome Sequencing Center	Brendan L. O'Connell et al
EPI_ISL_525926	USA/OR-OHSU-0917/2020	2020-07-02	OHSU Lab Services Molecular Microbiology Lab	Oregon SARS-CoV-2 Genome Sequencing Center	Brendan L. O'Connell et al
EPI_ISL_525927	USA/OR-OHSU-0919/2020	2020-07-02	OHSU Lab Services Molecular Microbiology Lab	Oregon SARS-CoV-2 Genome Sequencing Center	Brendan L. O'Connell et al
EPI_ISL_525928	USA/OR-OHSU-0921/2020	2020-07-03	OHSU Lab Services Molecular Microbiology Lab	Oregon SARS-CoV-2 Genome Sequencing Center	Brendan L. O'Connell et al
EPI_ISL_525929	USA/OR-OHSU-0923/2020	2020-07-03	OHSU Lab Services Molecular Microbiology Lab	Oregon SARS-CoV-2 Genome Sequencing Center	Brendan L. O'Connell et al
EPI_ISL_525930	USA/OR-OHSU-0929/2020	2020-06-30	OHSU Lab Services Molecular Microbiology Lab	Oregon SARS-CoV-2 Genome Sequencing Center	Brendan L. O'Connell et al
EPI_ISL_525931	USA/OR-OHSU-0937/2020	2020-07-02	OHSU Lab Services Molecular Microbiology Lab	Oregon SARS-CoV-2 Genome Sequencing Center	Brendan L. O'Connell et al
EPI_ISL_525932	USA/OR-OHSU-0941/2020	2020-07-02	OHSU Lab Services Molecular Microbiology Lab	Oregon SARS-CoV-2 Genome Sequencing Center	Brendan L. O'Connell et al
EPI_ISL_525933	USA/OR-OHSU-0945/2020	2020-07-03	OHSU Lab Services Molecular Microbiology Lab	Oregon SARS-CoV-2 Genome Sequencing Center	Brendan L. O'Connell et al
EPI_ISL_525934	USA/OR-OHSU-0951/2020	2020-07-03	OHSU Lab Services Molecular Microbiology Lab	Oregon SARS-CoV-2 Genome Sequencing Center	Brendan L. O'Connell et al
EPI_ISL_525935	USA/OR-OHSU-0953/2020	2020-07-03	OHSU Lab Services Molecular Microbiology Lab	Oregon SARS-CoV-2 Genome Sequencing Center	Brendan L. O'Connell et al
EPI_ISL_525936	USA/OR-OHSU-0959/2020	2020-07-03	OHSU Lab Services Molecular Microbiology Lab	Oregon SARS-CoV-2 Genome Sequencing Center	Brendan L. O'Connell et al
EPI_ISL_525937	USA/OR-OHSU-0963/2020	2020-07-04	OHSU Lab Services Molecular Microbiology Lab	Oregon SARS-CoV-2 Genome Sequencing Center	Brendan L. O'Connell et al
EPI_ISL_525938	USA/OR-OHSU-0967/2020	2020-07-04	OHSU Lab Services Molecular Microbiology Lab	Oregon SARS-CoV-2 Genome Sequencing Center	Brendan L. O'Connell et al
EPI_ISL_525939	USA/OR-OHSU-0969/2020	2020-06-30	OHSU Lab Services Molecular Microbiology Lab	Oregon SARS-CoV-2 Genome Sequencing Center	Brendan L. O'Connell et al
EPI_ISL_525940	USA/OR-OHSU-0979/2020	2020-07-06	OHSU Lab Services Molecular Microbiology Lab	Oregon SARS-CoV-2 Genome Sequencing Center	Brendan L. O'Connell et al
EPI_ISL_525941	USA/OR-OHSU-0981/2020	2020-07-06	OHSU Lab Services Molecular Microbiology Lab	Oregon SARS-CoV-2 Genome Sequencing Center	Brendan L. O'Connell et al
EPI_ISL_525942	USA/OR-OHSU-0983/2020	2020-07-06	OHSU Lab Services Molecular Microbiology Lab	Oregon SARS-CoV-2 Genome Sequencing Center	Brendan L. O'Connell et al
EPI_ISL_525943	USA/OR-OHSU-0985/2020	2020-07-06	OHSU Lab Services Molecular Microbiology Lab	Oregon SARS-CoV-2 Genome Sequencing Center	Brendan L. O'Connell et al
EPI_ISL_525944	USA/OR-OHSU-0993/2020	2020-07-07	OHSU Lab Services Molecular Microbiology Lab	Oregon SARS-CoV-2 Genome Sequencing Center	Brendan L. O'Connell et al
EPI_ISL_525945	USA/OR-OHSU-1003/2020	2020-07-07	OHSU Lab Services Molecular Microbiology Lab	Oregon SARS-CoV-2 Genome Sequencing Center	Brendan L. O'Connell et al
EPI_ISL_525946	USA/OR-OHSU-1011/2020	2020-07-08	OHSU Lab Services Molecular Microbiology Lab	Oregon SARS-CoV-2 Genome Sequencing Center	Brendan L. O'Connell et al
EPI_ISL_525947	USA/OR-OHSU-1013/2020	2020-07-08	OHSU Lab Services Molecular Microbiology Lab	Oregon SARS-CoV-2 Genome Sequencing Center	Brendan L. O'Connell et al
EPI_ISL_525948	USA/OR-OHSU-1015/2020	2020-07-08	OHSU Lab Services Molecular Microbiology Lab	Oregon SARS-CoV-2 Genome Sequencing Center	Brendan L. O'Connell et al
EPI_ISL_525949	USA/OR-OHSU-1019/2020	2020-07-09	OHSU Lab Services Molecular Microbiology Lab	Oregon SARS-CoV-2 Genome Sequencing Center	Brendan L. O'Connell et al
EPI_ISL_525950	USA/OR-OHSU-1021/2020	2020-07-07	OHSU Lab Services Molecular Microbiology Lab	Oregon SARS-CoV-2 Genome Sequencing Center	Brendan L. O'Connell et al
EPI_ISL_525951	USA/OR-OHSU-1023/2020	2020-07-07	OHSU Lab Services Molecular Microbiology Lab	Oregon SARS-CoV-2 Genome Sequencing Center	Brendan L. O'Connell et al
EPI_ISL_525952	USA/OR-OHSU-1027/2020	2020-07-07	OHSU Lab Services Molecular Microbiology Lab	Oregon SARS-CoV-2 Genome Sequencing Center	Brendan L. O'Connell et al
EPI_ISL_525953	USA/OR-OHSU-1029/2020	2020-07-07	OHSU Lab Services Molecular Microbiology Lab	Oregon SARS-CoV-2 Genome Sequencing Center	Brendan L. O'Connell et al
EPI_ISL_525954	USA/OR-OHSU-1031/2020	2020-07-07	OHSU Lab Services Molecular Microbiology Lab	Oregon SARS-CoV-2 Genome Sequencing Center	Brendan L. O'Connell et al
EPI_ISL_525955	USA/OR-OHSU-1035/2020	2020-07-07	OHSU Lab Services Molecular Microbiology Lab	Oregon SARS-CoV-2 Genome Sequencing Center	Brendan L. O'Connell et al
EPI_ISL_525956	USA/OR-OHSU-1041/2020	2020-07-08	OHSU Lab Services Molecular Microbiology Lab	Oregon SARS-CoV-2 Genome Sequencing Center	Brendan L. O'Connell et al
EPI_ISL_525957	USA/OR-OHSU-1043/2020	2020-07-08	OHSU Lab Services Molecular Microbiology Lab	Oregon SARS-CoV-2 Genome Sequencing Center	Brendan L. O'Connell et al
EPI_ISL_525958	USA/OR-OHSU-1047/2020	2020-07-08	OHSU Lab Services Molecular Microbiology Lab	Oregon SARS-CoV-2 Genome Sequencing Center	Brendan L. O'Connell et al
EPI_ISL_525959	USA/OR-OHSU-1049/2020	2020-07-08	OHSU Lab Services Molecular Microbiology Lab	Oregon SARS-CoV-2 Genome Sequencing Center	Brendan L. O'Connell et al
EPI_ISL_525960	USA/OR-OHSU-1059/2020	2020-07-08	OHSU Lab Services Molecular Microbiology Lab	Oregon SARS-CoV-2 Genome Sequencing Center	Brendan L. O'Connell et al
EPI_ISL_525961	USA/OR-OHSU-1065/2020	2020-07-09	OHSU Lab Services Molecular Microbiology Lab	Oregon SARS-CoV-2 Genome Sequencing Center	Brendan L. O'Connell et al
EPI_ISL_525962	USA/OR-OHSU-1069/2020	2020-07-09	OHSU Lab Services Molecular Microbiology Lab	Oregon SARS-CoV-2 Genome Sequencing Center	Brendan L. O'Connell et al
EPI_ISL_525963	USA/OR-OHSU-1071/2020	2020-07-09	OHSU Lab Services Molecular Microbiology Lab	Oregon SARS-CoV-2 Genome Sequencing Center	Brendan L. O'Connell et al
EPI_ISL_525964	USA/OR-OHSU-1075/2020	2020-07-09	OHSU Lab Services Molecular Microbiology Lab	Oregon SARS-CoV-2 Genome Sequencing Center	Brendan L. O'Connell et al
EPI_ISL_525965	USA/OR-OHSU-1079/2020	2020-07-09	OHSU Lab Services Molecular Microbiology Lab	Oregon SARS-CoV-2 Genome Sequencing Center	Brendan L. O'Connell et al
EPI_ISL_525966	USA/OR-OHSU-1083/2020	2020-07-09	OHSU Lab Services Molecular Microbiology Lab	Oregon SARS-CoV-2 Genome Sequencing Center	Brendan L. O'Connell et al
EPI_ISL_525967	USA/OR-OHSU-1085/2020	2020-07-09	OHSU Lab Services Molecular Microbiology Lab	Oregon SARS-CoV-2 Genome Sequencing Center	Brendan L. O'Connell et al
EPI_ISL_525968	USA/OR-OHSU-1099/2020	2020-06-25	OHSU Lab Services Molecular Microbiology Lab	Oregon SARS-CoV-2 Genome Sequencing Center	Brendan L. O'Connell et al
EPI_ISL_525969	USA/OR-OHSU-1101/2020	2020-06-25	OHSU Lab Services Molecular Microbiology Lab	Oregon SARS-CoV-2 Genome Sequencing Center	Brendan L. O'Connell et al
EPI_ISL_525970	USA/OR-OHSU-1103/2020	2020-06-26	OHSU Lab Services Molecular Microbiology Lab	Oregon SARS-CoV-2 Genome Sequencing Center	Brendan L. O'Connell et al
EPI_ISL_509141	USA/OR-OHSU-1111/2020	2020-07-07	OHSU Lab Services Molecular Microbiology Lab	Oregon SARS-CoV-2 Genome Sequencing Center	Brendan L. O'Connell et al
EPI_ISL_509142	USA/OR-OHSU-1115/2020	2020-07-09	OHSU Lab Services Molecular Microbiology Lab	Oregon SARS-CoV-2 Genome Sequencing Center	Brendan L. O'Connell et al
EPI_ISL_509143	USA/OR-OHSU-1117/2020	2020-07-10	OHSU Lab Services Molecular Microbiology Lab	Oregon SARS-CoV-2 Genome Sequencing Center	Brendan L. O'Connell et al
EPI_ISL_509144	USA/OR-OHSU-1121/2020	2020-07-10	OHSU Lab Services Molecular Microbiology Lab	Oregon SARS-CoV-2 Genome Sequencing Center	Brendan L. O'Connell et al
EPI_ISL_509145	USA/OR-OHSU-1127/2020	2020-07-10	OHSU Lab Services Molecular Microbiology Lab	Oregon SARS-CoV-2 Genome Sequencing Center	Brendan L. O'Connell et al
EPI_ISL_509146	USA/OR-OHSU-1131/2020	2020-07-10	OHSU Lab Services Molecular Microbiology Lab	Oregon SARS-CoV-2 Genome Sequencing Center	Brendan L. O'Connell et al
EPI_ISL_509147	USA/OR-OHSU-1133/2020	2020-07-10	OHSU Lab Services Molecular Microbiology Lab	Oregon SARS-CoV-2 Genome Sequencing Center	Brendan L. O'Connell et al
EPI_ISL_509148	USA/OR-OHSU-1135/2020	2020-07-10	OHSU Lab Services Molecular Microbiology Lab	Oregon SARS-CoV-2 Genome Sequencing Center	Brendan L. O'Connell et al
EPI_ISL_509149	USA/OR-OHSU-1137/2020	2020-07-10	OHSU Lab Services Molecular Microbiology Lab	Oregon SARS-CoV-2 Genome Sequencing Center	Brendan L. O'Connell et al
EPI_ISL_509150	USA/OR-OHSU-1153/2020	2020-07-10	OHSU Lab Services Molecular Microbiology Lab	Oregon SARS-CoV-2 Genome Sequencing Center	Brendan L. O'Connell et al
EPI_ISL_509151	USA/OR-OHSU-1157/2020	2020-07-10	OHSU Lab Services Molecular Microbiology Lab	Oregon SARS-CoV-2 Genome Sequencing Center	Brendan L. O'Connell et al
EPI_ISL_509152	USA/OR-OHSU-1163/2020	2020-07-10	OHSU Lab Services Molecular Microbiology Lab	Oregon SARS-CoV-2 Genome Sequencing Center	Brendan L. O'Connell et al
EPI_ISL_509153	USA/OR-OHSU-1167/2020	2020-07-10	OHSU Lab Services Molecular Microbiology Lab	Oregon SARS-CoV-2 Genome Sequencing Center	Brendan L. O'Connell et al
EPI_ISL_509154	USA/OR-OHSU-1169/2020	2020-07-11	OHSU Lab Services Molecular Microbiology Lab	Oregon SARS-CoV-2 Genome Sequencing Center	Brendan L. O'Connell et al
EPI_ISL_509155	USA/OR-OHSU-1171/2020	2020-07-11	OHSU Lab Services Molecular Microbiology Lab	Oregon SARS-CoV-2 Genome Sequencing Center	Brendan L. O'Connell et al
EPI_ISL_509156	USA/OR-OHSU-1175/2020	2020-07-11	OHSU Lab Services Molecular Microbiology Lab	Oregon SARS-CoV-2 Genome Sequencing Center	Brendan L. O'Connell et al
EPI_ISL_509157	USA/OR-OHSU-1181/2020	2020-07-11	OHSU Lab Services Molecular Microbiology Lab	Oregon SARS-CoV-2 Genome Sequencing Center	Brendan L. O'Connell et al
EPI_ISL_509158	USA/OR-OHSU-1183/2020	2020-07-11	OHSU Lab Services Molecular Microbiology Lab	Oregon SARS-CoV-2 Genome Sequencing Center	Brendan L. O'Connell et al
EPI_ISL_509159	USA/OR-OHSU-1185/2020	2020-07-11	OHSU Lab Services Molecular Microbiology Lab	Oregon SARS-CoV-2 Genome Sequencing Center	Brendan L. O'Connell et al
EPI_ISL_509160	USA/OR-OHSU-1197/2020	2020-07-11	OHSU Lab Services Molecular Microbiology Lab	Oregon SARS-CoV-2 Genome Sequencing Center	Brendan L. O'Connell et al
EPI_ISL_509161	USA/OR-OHSU-1203/2020	2020-07-11	OHSU Lab Services Molecular Microbiology Lab	Oregon SARS-CoV-2 Genome Sequencing Center	Brendan L. O'Connell et al
EPI_ISL_509162	USA/OR-OHSU-1205/2020	2020-07-11	OHSU Lab Services Molecular Microbiology Lab	Oregon SARS-CoV-2 Genome Sequencing Center	Brendan L. O'Connell et al
EPI_ISL_509163	USA/OR-OHSU-1213/2020	2020-07-13	OHSU Lab Services Molecular Microbiology Lab	Oregon SARS-CoV-2 Genome Sequencing Center	Brendan L. O'Connell et al
EPI_ISL_509164	USA/OR-OHSU-1221/2020	2020-07-13	OHSU Lab Services Molecular Microbiology Lab	Oregon SARS-CoV-2 Genome Sequencing Center	Brendan L. O'Connell et al
EPI_ISL_509165	USA/OR-OHSU-1223/2020	2020-07-13	OHSU Lab Services Molecular Microbiology Lab	Oregon SARS-CoV-2 Genome Sequencing Center	Brendan L. O'Connell et al
EPI_ISL_509166	USA/OR-OHSU-1233/2020	2020-07-13	OHSU Lab Services Molecular Microbiology Lab	Oregon SARS-CoV-2 Genome Sequencing Center	Brendan L. O'Connell et al
EPI_ISL_509167	USA/OR-OHSU-1235/2020	2020-07-13	OHSU Lab Services Molecular Microbiology Lab	Oregon SARS-CoV-2 Genome Sequencing Center	Brendan L. O'Connell et al
EPI_ISL_509168	USA/OR-OHSU-1239/2020	2020-07-13	OHSU Lab Services Molecular Microbiology Lab	Oregon SARS-CoV-2 Genome Sequencing Center	Brendan L. O'Connell et al
EPI_ISL_509169	USA/OR-OHSU-1241/2020	2020-07-13	OHSU Lab Services Molecular Microbiology Lab	Oregon SARS-CoV-2 Genome Sequencing Center	Brendan L. O'Connell et al
EPI_ISL_509170	USA/OR-OHSU-1243/2020	2020-07-13	OHSU Lab Services Molecular Microbiology Lab	Oregon SARS-CoV-2 Genome Sequencing Center	Brendan L. O'Connell et al
EPI_ISL_509171	USA/OR-OHSU-1245/2020	2020-07-13	OHSU Lab Services Molecular Microbiology Lab	Oregon SARS-CoV-2 Genome Sequencing Center	Brendan L. O'Connell et al
EPI_ISL_509172	USA/OR-OHSU-1259/2020	2020-07-13	OHSU Lab Services Molecular Microbiology Lab	Oregon SARS-CoV-2 Genome Sequencing Center	Brendan L. O'Connell et al
EPI_ISL_509173	USA/OR-OHSU-1261/2020	2020-07-13	OHSU Lab Services Molecular Microbiology Lab	Oregon SARS-CoV-2 Genome Sequencing Center	Brendan L. O'Connell et al
EPI_ISL_509174	USA/OR-OHSU-1267/2020	2020-07-13	OHSU Lab Services Molecular Microbiology Lab	Oregon SARS-CoV-2 Genome Sequencing Center	Brendan L. O'Connell et al
EPI_ISL_509175	USA/OR-OHSU-1271/2020	2020-07-14	OHSU Lab Services Molecular Microbiology Lab	Oregon SARS-CoV-2 Genome Sequencing Center	Brendan L. O'Connell et al
EPI_ISL_509176	USA/OR-OHSU-1273/2020	2020-07-14	OHSU Lab Services Molecular Microbiology Lab	Oregon SARS-CoV-2 Genome Sequencing Center	Brendan L. O'Connell et al
EPI_ISL_509177	USA/OR-OHSU-1277/2020	2020-07-14	OHSU Lab Services Molecular Microbiology Lab	Oregon SARS-CoV-2 Genome Sequencing Center	Brendan L. O'Connell et al
EPI_ISL_509178	USA/OR-OHSU-1285/2020	2020-07-14	OHSU Lab Services Molecular Microbiology Lab	Oregon SARS-CoV-2 Genome Sequencing Center	Brendan L. O'Connell et al
EPI_ISL_509179	USA/OR-OHSU-1309/2020	2020-07-14	OHSU Lab Services Molecular Microbiology Lab	Oregon SARS-CoV-2 Genome Sequencing Center	Brendan L. O'Connell et al
EPI_ISL_509180	USA/OR-OHSU-1313/2020	2020-07-14	OHSU Lab Services Molecular Microbiology Lab	Oregon SARS-CoV-2 Genome Sequencing Center	Brendan L. O'Connell et al
EPI_ISL_509181	USA/OR-OHSU-1315/2020	2020-07-14	OHSU Lab Services Molecular Microbiology Lab	Oregon SARS-CoV-2 Genome Sequencing Center	Brendan L. O'Connell et al
EPI_ISL_509182	USA/OR-OHSU-1317/2020	2020-07-14	OHSU Lab Services Molecular Microbiology Lab	Oregon SARS-CoV-2 Genome Sequencing Center	Brendan L. O'Connell et al
EPI_ISL_509183	USA/OR-OHSU-1323/2020	2020-07-14	OHSU Lab Services Molecular Microbiology Lab	Oregon SARS-CoV-2 Genome Sequencing Center	Brendan L. O'Connell et al
EPI_ISL_509184	USA/OR-OHSU-1331/2020	2020-07-15	OHSU Lab Services Molecular Microbiology Lab	Oregon SARS-CoV-2 Genome Sequencing Center	Brendan L. O'Connell et al
EPI_ISL_509187	USA/OR-OHSU-1349/2020	2020-07-15	OHSU Lab Services Molecular Microbiology Lab	Oregon SARS-CoV-2 Genome Sequencing Center	Brendan L. O'Connell et al
EPI_ISL_509188	USA/OR-OHSU-1359/2020	2020-07-15	OHSU Lab Services Molecular Microbiology Lab	Oregon SARS-CoV-2 Genome Sequencing Center	Brendan L. O'Connell et al
EPI_ISL_509189	USA/OR-OHSU-1365/2020	2020-07-15	OHSU Lab Services Molecular Microbiology Lab	Oregon SARS-CoV-2 Genome Sequencing Center	Brendan L. O'Connell et al
EPI_ISL_509190	USA/OR-OHSU-1387/2020	2020-07-16	OHSU Lab Services Molecular Microbiology Lab	Oregon SARS-CoV-2 Genome Sequencing Center	Brendan L. O'Connell et al
EPI_ISL_509191	USA/OR-OHSU-1389/2020	2020-07-16	OHSU Lab Services Molecular Microbiology Lab	Oregon SARS-CoV-2 Genome Sequencing Center	Brendan L. O'Connell et al
EPI_ISL_509192	USA/OR-OHSU-1397/2020	2020-07-16	OHSU Lab Services Molecular Microbiology Lab	Oregon SARS-CoV-2 Genome Sequencing Center	Brendan L. O'Connell et al
EPI_ISL_509193	USA/OR-OHSU-1401/2020	2020-07-16	OHSU Lab Services Molecular Microbiology Lab	Oregon SARS-CoV-2 Genome Sequencing Center	Brendan L. O'Connell et al
EPI_ISL_509194	USA/OR-OHSU-1411/2020	2020-07-16	OHSU Lab Services Molecular Microbiology Lab	Oregon SARS-CoV-2 Genome Sequencing Center	Brendan L. O'Connell et al
EPI_ISL_509195	USA/OR-OHSU-1413/2020	2020-07-16	OHSU Lab Services Molecular Microbiology Lab	Oregon SARS-CoV-2 Genome Sequencing Center	Brendan L. O'Connell et al
EPI_ISL_509196	USA/OR-OHSU-1417/2020	2020-07-16	OHSU Lab Services Molecular Microbiology Lab	Oregon SARS-CoV-2 Genome Sequencing Center	Brendan L. O'Connell et al
EPI_ISL_509197	USA/OR-OHSU-1425/2020	2020-07-16	OHSU Lab Services Molecular Microbiology Lab	Oregon SARS-CoV-2 Genome Sequencing Center	Brendan L. O'Connell et al
EPI_ISL_509198	USA/OR-OHSU-1427/2020	2020-07-16	OHSU Lab Services Molecular Microbiology Lab	Oregon SARS-CoV-2 Genome Sequencing Center	Brendan L. O'Connell et al
EPI_ISL_509199	USA/OR-OHSU-1431/2020	2020-07-16	OHSU Lab Services Molecular Microbiology Lab	Oregon SARS-CoV-2 Genome Sequencing Center	Brendan L. O'Connell et al
EPI_ISL_509200	USA/OR-OHSU-1433/2020	2020-07-16	OHSU Lab Services Molecular Microbiology Lab	Oregon SARS-CoV-2 Genome Sequencing Center	Brendan L. O'Connell et al
EPI_ISL_509201	USA/OR-OHSU-1437/2020	2020-07-16	OHSU Lab Services Molecular Microbiology Lab	Oregon SARS-CoV-2 Genome Sequencing Center	Brendan L. O'Connell et al
EPI_ISL_509202	USA/OR-OHSU-1445/2020	2020-07-16	OHSU Lab Services Molecular Microbiology Lab	Oregon SARS-CoV-2 Genome Sequencing Center	Brendan L. O'Connell et al
EPI_ISL_509203	USA/OR-OHSU-1447/2020	2020-07-17	OHSU Lab Services Molecular Microbiology Lab	Oregon SARS-CoV-2 Genome Sequencing Center	Brendan L. O'Connell et al
EPI_ISL_509204	USA/OR-OHSU-1451/2020	2020-07-17	OHSU Lab Services Molecular Microbiology Lab	Oregon SARS-CoV-2 Genome Sequencing Center	Brendan L. O'Connell et al
EPI_ISL_509205	USA/OR-OHSU-1453/2020	2020-07-17	OHSU Lab Services Molecular Microbiology Lab	Oregon SARS-CoV-2 Genome Sequencing Center	Brendan L. O'Connell et al
EPI_ISL_509206	USA/OR-OHSU-1455/2020	2020-07-17	OHSU Lab Services Molecular Microbiology Lab	Oregon SARS-CoV-2 Genome Sequencing Center	Brendan L. O'Connell et al
EPI_ISL_509207	USA/OR-OHSU-1457/2020	2020-07-17	OHSU Lab Services Molecular Microbiology Lab	Oregon SARS-CoV-2 Genome Sequencing Center	Brendan L. O'Connell et al
EPI_ISL_509208	USA/OR-OHSU-1463/2020	2020-07-17	OHSU Lab Services Molecular Microbiology Lab	Oregon SARS-CoV-2 Genome Sequencing Center	Brendan L. O'Connell et al
EPI_ISL_509209	USA/OR-OHSU-1465/2020	2020-07-17	OHSU Lab Services Molecular Microbiology Lab	Oregon SARS-CoV-2 Genome Sequencing Center	Brendan L. O'Connell et al
EPI_ISL_509210	USA/OR-OHSU-1469/2020	2020-07-17	OHSU Lab Services Molecular Microbiology Lab	Oregon SARS-CoV-2 Genome Sequencing Center	Brendan L. O'Connell et al
EPI_ISL_509211	USA/OR-OHSU-1475/2020	2020-07-17	OHSU Lab Services Molecular Microbiology Lab	Oregon SARS-CoV-2 Genome Sequencing Center	Brendan L. O'Connell et al
EPI_ISL_509212	USA/OR-OHSU-1481/2020	2020-07-17	OHSU Lab Services Molecular Microbiology Lab	Oregon SARS-CoV-2 Genome Sequencing Center	Brendan L. O'Connell et al
EPI_ISL_509213	USA/OR-OHSU-1483/2020	2020-07-17	OHSU Lab Services Molecular Microbiology Lab	Oregon SARS-CoV-2 Genome Sequencing Center	Brendan L. O'Connell et al
EPI_ISL_509214	USA/OR-OHSU-1487/2020	2020-07-17	OHSU Lab Services Molecular Microbiology Lab	Oregon SARS-CoV-2 Genome Sequencing Center	Brendan L. O'Connell et al
EPI_ISL_525971	USA/OR-OHSU-1489/2020	2020-07-18	OHSU Lab Services Molecular Microbiology Lab	Oregon SARS-CoV-2 Genome Sequencing Center	Brendan L. O'Connell et al
EPI_ISL_525972	USA/OR-OHSU-1491/2020	2020-07-18	OHSU Lab Services Molecular Microbiology Lab	Oregon SARS-CoV-2 Genome Sequencing Center	Brendan L. O'Connell et al
EPI_ISL_525973	USA/OR-OHSU-1493/2020	2020-07-18	OHSU Lab Services Molecular Microbiology Lab	Oregon SARS-CoV-2 Genome Sequencing Center	Brendan L. O'Connell et al
EPI_ISL_525974	USA/OR-OHSU-1495/2020	2020-07-18	OHSU Lab Services Molecular Microbiology Lab	Oregon SARS-CoV-2 Genome Sequencing Center	Brendan L. O'Connell et al
EPI_ISL_525975	USA/OR-OHSU-1535/2020	2020-07-19	OHSU Lab Services Molecular Microbiology Lab	Oregon SARS-CoV-2 Genome Sequencing Center	Brendan L. O'Connell et al
EPI_ISL_525976	USA/OR-OHSU-1537/2020	2020-07-20	OHSU Lab Services Molecular Microbiology Lab	Oregon SARS-CoV-2 Genome Sequencing Center	Brendan L. O'Connell et al
EPI_ISL_525977	USA/OR-OHSU-1551/2020	2020-07-20	OHSU Lab Services Molecular Microbiology Lab	Oregon SARS-CoV-2 Genome Sequencing Center	Brendan L. O'Connell et al
EPI_ISL_525978	USA/OR-OHSU-1555/2020	2020-07-20	OHSU Lab Services Molecular Microbiology Lab	Oregon SARS-CoV-2 Genome Sequencing Center	Brendan L. O'Connell et al
EPI_ISL_525979	USA/OR-OHSU-1565/2020	2020-07-20	OHSU Lab Services Molecular Microbiology Lab	Oregon SARS-CoV-2 Genome Sequencing Center	Brendan L. O'Connell et al
EPI_ISL_525980	USA/OR-OHSU-1569/2020	2020-07-20	OHSU Lab Services Molecular Microbiology Lab	Oregon SARS-CoV-2 Genome Sequencing Center	Brendan L. O'Connell et al
EPI_ISL_525981	USA/OR-OHSU-1573/2020	2020-07-20	OHSU Lab Services Molecular Microbiology Lab	Oregon SARS-CoV-2 Genome Sequencing Center	Brendan L. O'Connell et al
EPI_ISL_525982	USA/OR-OHSU-1581/2020	2020-07-20	OHSU Lab Services Molecular Microbiology Lab	Oregon SARS-CoV-2 Genome Sequencing Center	Brendan L. O'Connell et al
EPI_ISL_525983	USA/OR-OHSU-1583/2020	2020-07-20	OHSU Lab Services Molecular Microbiology Lab	Oregon SARS-CoV-2 Genome Sequencing Center	Brendan L. O'Connell et al
EPI_ISL_525984	USA/OR-OHSU-1591/2020	2020-07-21	OHSU Lab Services Molecular Microbiology Lab	Oregon SARS-CoV-2 Genome Sequencing Center	Brendan L. O'Connell et al
EPI_ISL_526551	USA/OR-OHSU-1595/2020	2020-07-21	OHSU Lab Services Molecular Microbiology Lab	Oregon SARS-CoV-2 Genome Sequencing Center	Brendan L. O'Connell et al
EPI_ISL_525985	USA/OR-OHSU-1597/2020	2020-07-21	OHSU Lab Services Molecular Microbiology Lab	Oregon SARS-CoV-2 Genome Sequencing Center	Brendan L. O'Connell et al
EPI_ISL_525986	USA/OR-OHSU-1599/2020	2020-07-21	OHSU Lab Services Molecular Microbiology Lab	Oregon SARS-CoV-2 Genome Sequencing Center	Brendan L. O'Connell et al
EPI_ISL_525987	USA/OR-OHSU-1603/2020	2020-07-21	OHSU Lab Services Molecular Microbiology Lab	Oregon SARS-CoV-2 Genome Sequencing Center	Brendan L. O'Connell et al
EPI_ISL_525988	USA/OR-OHSU-1631/2020	2020-07-22	OHSU Lab Services Molecular Microbiology Lab	Oregon SARS-CoV-2 Genome Sequencing Center	Brendan L. O'Connell et al
EPI_ISL_525989	USA/OR-OHSU-1635/2020	2020-07-22	OHSU Lab Services Molecular Microbiology Lab	Oregon SARS-CoV-2 Genome Sequencing Center	Brendan L. O'Connell et al
EPI_ISL_525990	USA/OR-OHSU-1637/2020	2020-07-22	OHSU Lab Services Molecular Microbiology Lab	Oregon SARS-CoV-2 Genome Sequencing Center	Brendan L. O'Connell et al
EPI_ISL_525991	USA/OR-OHSU-1643/2020	2020-07-22	OHSU Lab Services Molecular Microbiology Lab	Oregon SARS-CoV-2 Genome Sequencing Center	Brendan L. O'Connell et al
EPI_ISL_525992	USA/OR-OHSU-1645/2020	2020-07-22	OHSU Lab Services Molecular Microbiology Lab	Oregon SARS-CoV-2 Genome Sequencing Center	Brendan L. O'Connell et al
EPI_ISL_525993	USA/OR-OHSU-1649/2020	2020-07-22	OHSU Lab Services Molecular Microbiology Lab	Oregon SARS-CoV-2 Genome Sequencing Center	Brendan L. O'Connell et al
EPI_ISL_525994	USA/OR-OHSU-1651/2020	2020-07-22	OHSU Lab Services Molecular Microbiology Lab	Oregon SARS-CoV-2 Genome Sequencing Center	Brendan L. O'Connell et al
EPI_ISL_525995	USA/OR-OHSU-1655/2020	2020-07-22	OHSU Lab Services Molecular Microbiology Lab	Oregon SARS-CoV-2 Genome Sequencing Center	Brendan L. O'Connell et al
EPI_ISL_525996	USA/OR-OHSU-1663/2020	2020-07-22	OHSU Lab Services Molecular Microbiology Lab	Oregon SARS-CoV-2 Genome Sequencing Center	Brendan L. O'Connell et al
EPI_ISL_525997	USA/OR-OHSU-1665/2020	2020-07-22	OHSU Lab Services Molecular Microbiology Lab	Oregon SARS-CoV-2 Genome Sequencing Center	Brendan L. O'Connell et al
EPI_ISL_525998	USA/OR-OHSU-1673/2020	2020-07-22	OHSU Lab Services Molecular Microbiology Lab	Oregon SARS-CoV-2 Genome Sequencing Center	Brendan L. O'Connell et al
EPI_ISL_525999	USA/OR-OHSU-1675/2020	2020-07-22	OHSU Lab Services Molecular Microbiology Lab	Oregon SARS-CoV-2 Genome Sequencing Center	Brendan L. O'Connell et al
EPI_ISL_526000	USA/OR-OHSU-1677/2020	2020-07-22	OHSU Lab Services Molecular Microbiology Lab	Oregon SARS-CoV-2 Genome Sequencing Center	Brendan L. O'Connell et al
EPI_ISL_526001	USA/OR-OHSU-1679/2020	2020-07-22	OHSU Lab Services Molecular Microbiology Lab	Oregon SARS-CoV-2 Genome Sequencing Center	Brendan L. O'Connell et al
EPI_ISL_526002	USA/OR-OHSU-1681/2020	2020-07-22	OHSU Lab Services Molecular Microbiology Lab	Oregon SARS-CoV-2 Genome Sequencing Center	Brendan L. O'Connell et al
EPI_ISL_526003	USA/OR-OHSU-1687/2020	2020-07-22	OHSU Lab Services Molecular Microbiology Lab	Oregon SARS-CoV-2 Genome Sequencing Center	Brendan L. O'Connell et al
EPI_ISL_526004	USA/OR-OHSU-1689/2020	2020-07-23	OHSU Lab Services Molecular Microbiology Lab	Oregon SARS-CoV-2 Genome Sequencing Center	Brendan L. O'Connell et al
EPI_ISL_526005	USA/OR-OHSU-1697/2020	2020-07-23	OHSU Lab Services Molecular Microbiology Lab	Oregon SARS-CoV-2 Genome Sequencing Center	Brendan L. O'Connell et al
EPI_ISL_526006	USA/OR-OHSU-1699/2020	2020-07-23	OHSU Lab Services Molecular Microbiology Lab	Oregon SARS-CoV-2 Genome Sequencing Center	Brendan L. O'Connell et al
EPI_ISL_526007	USA/OR-OHSU-1701/2020	2020-07-23	OHSU Lab Services Molecular Microbiology Lab	Oregon SARS-CoV-2 Genome Sequencing Center	Brendan L. O'Connell et al
EPI_ISL_526008	USA/OR-OHSU-1703/2020	2020-07-23	OHSU Lab Services Molecular Microbiology Lab	Oregon SARS-CoV-2 Genome Sequencing Center	Brendan L. O'Connell et al
EPI_ISL_526009	USA/OR-OHSU-1705/2020	2020-07-23	OHSU Lab Services Molecular Microbiology Lab	Oregon SARS-CoV-2 Genome Sequencing Center	Brendan L. O'Connell et al
EPI_ISL_526010	USA/OR-OHSU-1707/2020	2020-07-23	OHSU Lab Services Molecular Microbiology Lab	Oregon SARS-CoV-2 Genome Sequencing Center	Brendan L. O'Connell et al
EPI_ISL_526011	USA/OR-OHSU-1711/2020	2020-07-23	OHSU Lab Services Molecular Microbiology Lab	Oregon SARS-CoV-2 Genome Sequencing Center	Brendan L. O'Connell et al
EPI_ISL_526012	USA/OR-OHSU-1717/2020	2020-07-24	OHSU Lab Services Molecular Microbiology Lab	Oregon SARS-CoV-2 Genome Sequencing Center	Brendan L. O'Connell et al
EPI_ISL_526013	USA/OR-OHSU-1719/2020	2020-07-24	OHSU Lab Services Molecular Microbiology Lab	Oregon SARS-CoV-2 Genome Sequencing Center	Brendan L. O'Connell et al
EPI_ISL_526014	USA/OR-OHSU-1723/2020	2020-07-24	OHSU Lab Services Molecular Microbiology Lab	Oregon SARS-CoV-2 Genome Sequencing Center	Brendan L. O'Connell et al
EPI_ISL_526015	USA/OR-OHSU-1729/2020	2020-07-24	OHSU Lab Services Molecular Microbiology Lab	Oregon SARS-CoV-2 Genome Sequencing Center	Brendan L. O'Connell et al
EPI_ISL_526016	USA/OR-OHSU-1731/2020	2020-07-24	OHSU Lab Services Molecular Microbiology Lab	Oregon SARS-CoV-2 Genome Sequencing Center	Brendan L. O'Connell et al
EPI_ISL_526017	USA/OR-OHSU-1735/2020	2020-07-24	OHSU Lab Services Molecular Microbiology Lab	Oregon SARS-CoV-2 Genome Sequencing Center	Brendan L. O'Connell et al
EPI_ISL_526018	USA/OR-OHSU-1739/2020	2020-07-24	OHSU Lab Services Molecular Microbiology Lab	Oregon SARS-CoV-2 Genome Sequencing Center	Brendan L. O'Connell et al
EPI_ISL_526019	USA/OR-OHSU-1747/2020	2020-07-24	OHSU Lab Services Molecular Microbiology Lab	Oregon SARS-CoV-2 Genome Sequencing Center	Brendan L. O'Connell et al
EPI_ISL_526020	USA/OR-OHSU-1753/2020	2020-07-24	OHSU Lab Services Molecular Microbiology Lab	Oregon SARS-CoV-2 Genome Sequencing Center	Brendan L. O'Connell et al
EPI_ISL_526021	USA/OR-OHSU-1757/2020	2020-07-24	OHSU Lab Services Molecular Microbiology Lab	Oregon SARS-CoV-2 Genome Sequencing Center	Brendan L. O'Connell et al
EPI_ISL_526022	USA/OR-OHSU-1763/2020	2020-07-25	OHSU Lab Services Molecular Microbiology Lab	Oregon SARS-CoV-2 Genome Sequencing Center	Brendan L. O'Connell et al
EPI_ISL_526023	USA/OR-OHSU-1765/2020	2020-07-25	OHSU Lab Services Molecular Microbiology Lab	Oregon SARS-CoV-2 Genome Sequencing Center	Brendan L. O'Connell et al
EPI_ISL_526552	USA/OR-OHSU-1771/2020	2020-07-25	OHSU Lab Services Molecular Microbiology Lab	Oregon SARS-CoV-2 Genome Sequencing Center	Brendan L. O'Connell et al
EPI_ISL_526024	USA/OR-OHSU-1773/2020	2020-07-25	OHSU Lab Services Molecular Microbiology Lab	Oregon SARS-CoV-2 Genome Sequencing Center	Brendan L. O'Connell et al
EPI_ISL_526025	USA/OR-OHSU-1777/2020	2020-07-25	OHSU Lab Services Molecular Microbiology Lab	Oregon SARS-CoV-2 Genome Sequencing Center	Brendan L. O'Connell et al
EPI_ISL_526026	USA/OR-OHSU-1779/2020	2020-07-25	OHSU Lab Services Molecular Microbiology Lab	Oregon SARS-CoV-2 Genome Sequencing Center	Brendan L. O'Connell et al
EPI_ISL_526027	USA/OR-OHSU-1785/2020	2020-07-25	OHSU Lab Services Molecular Microbiology Lab	Oregon SARS-CoV-2 Genome Sequencing Center	Brendan L. O'Connell et al
EPI_ISL_526028	USA/OR-OHSU-1789/2020	2020-07-25	OHSU Lab Services Molecular Microbiology Lab	Oregon SARS-CoV-2 Genome Sequencing Center	Brendan L. O'Connell et al
EPI_ISL_526029	USA/OR-OHSU-1791/2020	2020-07-25	OHSU Lab Services Molecular Microbiology Lab	Oregon SARS-CoV-2 Genome Sequencing Center	Brendan L. O'Connell et al
EPI_ISL_526030	USA/OR-OHSU-1801/2020	2020-07-27	OHSU Lab Services Molecular Microbiology Lab	Oregon SARS-CoV-2 Genome Sequencing Center	Brendan L. O'Connell et al
EPI_ISL_526031	USA/OR-OHSU-1803/2020	2020-07-27	OHSU Lab Services Molecular Microbiology Lab	Oregon SARS-CoV-2 Genome Sequencing Center	Brendan L. O'Connell et al
EPI_ISL_526032	USA/OR-OHSU-1807/2020	2020-07-27	OHSU Lab Services Molecular Microbiology Lab	Oregon SARS-CoV-2 Genome Sequencing Center	Brendan L. O'Connell et al
EPI_ISL_526033	USA/OR-OHSU-1809/2020	2020-07-27	OHSU Lab Services Molecular Microbiology Lab	Oregon SARS-CoV-2 Genome Sequencing Center	Brendan L. O'Connell et al
EPI_ISL_526034	USA/OR-OHSU-1811/2020	2020-07-27	OHSU Lab Services Molecular Microbiology Lab	Oregon SARS-CoV-2 Genome Sequencing Center	Brendan L. O'Connell et al
EPI_ISL_526035	USA/OR-OHSU-1813/2020	2020-07-27	OHSU Lab Services Molecular Microbiology Lab	Oregon SARS-CoV-2 Genome Sequencing Center	Brendan L. O'Connell et al
EPI_ISL_526036	USA/OR-OHSU-1815/2020	2020-07-27	OHSU Lab Services Molecular Microbiology Lab	Oregon SARS-CoV-2 Genome Sequencing Center	Brendan L. O'Connell et al
EPI_ISL_526037	USA/OR-OHSU-1817/2020	2020-07-27	OHSU Lab Services Molecular Microbiology Lab	Oregon SARS-CoV-2 Genome Sequencing Center	Brendan L. O'Connell et al
EPI_ISL_526038	USA/OR-OHSU-1823/2020	2020-07-27	OHSU Lab Services Molecular Microbiology Lab	Oregon SARS-CoV-2 Genome Sequencing Center	Brendan L. O'Connell et al
EPI_ISL_526039	USA/OR-OHSU-1825/2020	2020-07-27	OHSU Lab Services Molecular Microbiology Lab	Oregon SARS-CoV-2 Genome Sequencing Center	Brendan L. O'Connell et al
EPI_ISL_526040	USA/OR-OHSU-1827/2020	2020-07-27	OHSU Lab Services Molecular Microbiology Lab	Oregon SARS-CoV-2 Genome Sequencing Center	Brendan L. O'Connell et al
EPI_ISL_526041	USA/OR-OHSU-1833/2020	2020-07-27	OHSU Lab Services Molecular Microbiology Lab	Oregon SARS-CoV-2 Genome Sequencing Center	Brendan L. O'Connell et al
EPI_ISL_526042	USA/OR-OHSU-1835/2020	2020-07-27	OHSU Lab Services Molecular Microbiology Lab	Oregon SARS-CoV-2 Genome Sequencing Center	Brendan L. O'Connell et al
EPI_ISL_526043	USA/OR-OHSU-1837/2020	2020-07-27	OHSU Lab Services Molecular Microbiology Lab	Oregon SARS-CoV-2 Genome Sequencing Center	Brendan L. O'Connell et al
EPI_ISL_526044	USA/OR-OHSU-1839/2020	2020-07-27	OHSU Lab Services Molecular Microbiology Lab	Oregon SARS-CoV-2 Genome Sequencing Center	Brendan L. O'Connell et al
EPI_ISL_526045	USA/OR-OHSU-1843/2020	2020-07-27	OHSU Lab Services Molecular Microbiology Lab	Oregon SARS-CoV-2 Genome Sequencing Center	Brendan L. O'Connell et al
EPI_ISL_526046	USA/OR-OHSU-1847/2020	2020-07-27	OHSU Lab Services Molecular Microbiology Lab	Oregon SARS-CoV-2 Genome Sequencing Center	Brendan L. O'Connell et al
EPI_ISL_526047	USA/OR-OHSU-1849/2020	2020-07-27	OHSU Lab Services Molecular Microbiology Lab	Oregon SARS-CoV-2 Genome Sequencing Center	Brendan L. O'Connell et al
EPI_ISL_526048	USA/OR-OHSU-1855/2020	2020-07-27	OHSU Lab Services Molecular Microbiology Lab	Oregon SARS-CoV-2 Genome Sequencing Center	Brendan L. O'Connell et al
EPI_ISL_526049	USA/OR-OHSU-1857/2020	2020-07-27	OHSU Lab Services Molecular Microbiology Lab	Oregon SARS-CoV-2 Genome Sequencing Center	Brendan L. O'Connell et al
EPI_ISL_526050	USA/OR-OHSU-1859/2020	2020-07-27	OHSU Lab Services Molecular Microbiology Lab	Oregon SARS-CoV-2 Genome Sequencing Center	Brendan L. O'Connell et al
EPI_ISL_526051	USA/OR-OHSU-1863/2020	2020-07-27	OHSU Lab Services Molecular Microbiology Lab	Oregon SARS-CoV-2 Genome Sequencing Center	Brendan L. O'Connell et al
EPI_ISL_526052	USA/OR-OHSU-1865/2020	2020-07-27	OHSU Lab Services Molecular Microbiology Lab	Oregon SARS-CoV-2 Genome Sequencing Center	Brendan L. O'Connell et al
EPI_ISL_526053	USA/OR-OHSU-1867/2020	2020-07-27	OHSU Lab Services Molecular Microbiology Lab	Oregon SARS-CoV-2 Genome Sequencing Center	Brendan L. O'Connell et al
EPI_ISL_526054	USA/OR-OHSU-1873/2020	2020-07-28	OHSU Lab Services Molecular Microbiology Lab	Oregon SARS-CoV-2 Genome Sequencing Center	Brendan L. O'Connell et al
EPI_ISL_526055	USA/OR-OHSU-1875/2020	2020-07-28	OHSU Lab Services Molecular Microbiology Lab	Oregon SARS-CoV-2 Genome Sequencing Center	Brendan L. O'Connell et al
EPI_ISL_526056	USA/OR-OHSU-1877/2020	2020-07-28	OHSU Lab Services Molecular Microbiology Lab	Oregon SARS-CoV-2 Genome Sequencing Center	Brendan L. O'Connell et al
EPI_ISL_526057	USA/OR-OHSU-1879/2020	2020-07-28	OHSU Lab Services Molecular Microbiology Lab	Oregon SARS-CoV-2 Genome Sequencing Center	Brendan L. O'Connell et al
EPI_ISL_526058	USA/OR-OHSU-1881/2020	2020-07-28	OHSU Lab Services Molecular Microbiology Lab	Oregon SARS-CoV-2 Genome Sequencing Center	Brendan L. O'Connell et al
EPI_ISL_526059	USA/OR-OHSU-1883/2020	2020-07-28	OHSU Lab Services Molecular Microbiology Lab	Oregon SARS-CoV-2 Genome Sequencing Center	Brendan L. O'Connell et al
EPI_ISL_667085	USA/OR-OHSU-1886/2020	2020-07-28	OHSU Lab Services Molecular Microbiology Lab	Oregon SARS-CoV-2 Genome Sequencing Center	Brendan L. O'Connell et al
EPI_ISL_526060	USA/OR-OHSU-1889/2020	2020-07-28	OHSU Lab Services Molecular Microbiology Lab	Oregon SARS-CoV-2 Genome Sequencing Center	Brendan L. O'Connell et al
EPI_ISL_526061	USA/OR-OHSU-1893/2020	2020-07-28	OHSU Lab Services Molecular Microbiology Lab	Oregon SARS-CoV-2 Genome Sequencing Center	Brendan L. O'Connell et al
EPI_ISL_526062	USA/OR-OHSU-1895/2020	2020-07-28	OHSU Lab Services Molecular Microbiology Lab	Oregon SARS-CoV-2 Genome Sequencing Center	Brendan L. O'Connell et al
EPI_ISL_526063	USA/OR-OHSU-1897/2020	2020-07-28	OHSU Lab Services Molecular Microbiology Lab	Oregon SARS-CoV-2 Genome Sequencing Center	Brendan L. O'Connell et al
EPI_ISL_526064	USA/OR-OHSU-1903/2020	2020-07-28	OHSU Lab Services Molecular Microbiology Lab	Oregon SARS-CoV-2 Genome Sequencing Center	Brendan L. O'Connell et al
EPI_ISL_526065	USA/OR-OHSU-1905/2020	2020-07-28	OHSU Lab Services Molecular Microbiology Lab	Oregon SARS-CoV-2 Genome Sequencing Center	Brendan L. O'Connell et al
EPI_ISL_526066	USA/OR-OHSU-1907/2020	2020-07-28	OHSU Lab Services Molecular Microbiology Lab	Oregon SARS-CoV-2 Genome Sequencing Center	Brendan L. O'Connell et al
EPI_ISL_526067	USA/OR-OHSU-1911/2020	2020-07-28	OHSU Lab Services Molecular Microbiology Lab	Oregon SARS-CoV-2 Genome Sequencing Center	Brendan L. O'Connell et al
EPI_ISL_526068	USA/OR-OHSU-1913/2020	2020-07-28	OHSU Lab Services Molecular Microbiology Lab	Oregon SARS-CoV-2 Genome Sequencing Center	Brendan L. O'Connell et al
EPI_ISL_526069	USA/OR-OHSU-1915/2020	2020-07-27	OHSU Lab Services Molecular Microbiology Lab	Oregon SARS-CoV-2 Genome Sequencing Center	Brendan L. O'Connell et al
EPI_ISL_526070	USA/OR-OHSU-1917/2020	2020-07-29	OHSU Lab Services Molecular Microbiology Lab	Oregon SARS-CoV-2 Genome Sequencing Center	Brendan L. O'Connell et al
EPI_ISL_526071	USA/OR-OHSU-1923/2020	2020-07-29	OHSU Lab Services Molecular Microbiology Lab	Oregon SARS-CoV-2 Genome Sequencing Center	Brendan L. O'Connell et al
EPI_ISL_526072	USA/OR-OHSU-1925/2020	2020-07-29	OHSU Lab Services Molecular Microbiology Lab	Oregon SARS-CoV-2 Genome Sequencing Center	Brendan L. O'Connell et al
EPI_ISL_526073	USA/OR-OHSU-1929/2020	2020-07-29	OHSU Lab Services Molecular Microbiology Lab	Oregon SARS-CoV-2 Genome Sequencing Center	Brendan L. O'Connell et al
EPI_ISL_526074	USA/OR-OHSU-1935/2020	2020-07-29	OHSU Lab Services Molecular Microbiology Lab	Oregon SARS-CoV-2 Genome Sequencing Center	Brendan L. O'Connell et al
EPI_ISL_526075	USA/OR-OHSU-1937/2020	2020-07-29	OHSU Lab Services Molecular Microbiology Lab	Oregon SARS-CoV-2 Genome Sequencing Center	Brendan L. O'Connell et al
EPI_ISL_526076	USA/OR-OHSU-1945/2020	2020-07-29	OHSU Lab Services Molecular Microbiology Lab	Oregon SARS-CoV-2 Genome Sequencing Center	Brendan L. O'Connell et al
EPI_ISL_526077	USA/OR-OHSU-1957/2020	2020-07-30	OHSU Lab Services Molecular Microbiology Lab	Oregon SARS-CoV-2 Genome Sequencing Center	Brendan L. O'Connell et al
EPI_ISL_526078	USA/OR-OHSU-1959/2020	2020-07-30	OHSU Lab Services Molecular Microbiology Lab	Oregon SARS-CoV-2 Genome Sequencing Center	Brendan L. O'Connell et al
EPI_ISL_526079	USA/OR-OHSU-1971/2020	2020-07-30	OHSU Lab Services Molecular Microbiology Lab	Oregon SARS-CoV-2 Genome Sequencing Center	Brendan L. O'Connell et al
EPI_ISL_667086	USA/OR-OHSU-1972/2020	2020-07-30	OHSU Lab Services Molecular Microbiology Lab	Oregon SARS-CoV-2 Genome Sequencing Center	Brendan L. O'Connell et al
EPI_ISL_526080	USA/OR-OHSU-1973/2020	2020-07-30	OHSU Lab Services Molecular Microbiology Lab	Oregon SARS-CoV-2 Genome Sequencing Center	Brendan L. O'Connell et al
EPI_ISL_526081	USA/OR-OHSU-1979/2020	2020-07-30	OHSU Lab Services Molecular Microbiology Lab	Oregon SARS-CoV-2 Genome Sequencing Center	Brendan L. O'Connell et al
EPI_ISL_526082	USA/OR-OHSU-1981/2020	2020-07-30	OHSU Lab Services Molecular Microbiology Lab	Oregon SARS-CoV-2 Genome Sequencing Center	Brendan L. O'Connell et al
EPI_ISL_526083	USA/OR-OHSU-1985/2020	2020-07-30	OHSU Lab Services Molecular Microbiology Lab	Oregon SARS-CoV-2 Genome Sequencing Center	Brendan L. O'Connell et al
EPI_ISL_526084	USA/OR-OHSU-1989/2020	2020-07-31	OHSU Lab Services Molecular Microbiology Lab	Oregon SARS-CoV-2 Genome Sequencing Center	Brendan L. O'Connell et al
EPI_ISL_526085	USA/OR-OHSU-1999/2020	2020-07-31	OHSU Lab Services Molecular Microbiology Lab	Oregon SARS-CoV-2 Genome Sequencing Center	Brendan L. O'Connell et al
EPI_ISL_667087	USA/OR-OHSU-2003/2020	2020-07-31	OHSU Lab Services Molecular Microbiology Lab	Oregon SARS-CoV-2 Genome Sequencing Center	Brendan L. O'Connell et al
EPI_ISL_667089	USA/OR-OHSU-2009/2020	2020-07-31	OHSU Lab Services Molecular Microbiology Lab	Oregon SARS-CoV-2 Genome Sequencing Center	Brendan L. O'Connell et al
EPI_ISL_667090	USA/OR-OHSU-2011/2020	2020-07-31	OHSU Lab Services Molecular Microbiology Lab	Oregon SARS-CoV-2 Genome Sequencing Center	Brendan L. O'Connell et al
EPI_ISL_667091	USA/OR-OHSU-2015/2020	2020-07-31	OHSU Lab Services Molecular Microbiology Lab	Oregon SARS-CoV-2 Genome Sequencing Center	Brendan L. O'Connell et al
EPI_ISL_667092	USA/OR-OHSU-2017/2020	2020-07-31	OHSU Lab Services Molecular Microbiology Lab	Oregon SARS-CoV-2 Genome Sequencing Center	Brendan L. O'Connell et al
EPI_ISL_667093	USA/OR-OHSU-2023/2020	2020-07-31	OHSU Lab Services Molecular Microbiology Lab	Oregon SARS-CoV-2 Genome Sequencing Center	Brendan L. O'Connell et al
EPI_ISL_667094	USA/OR-OHSU-2025/2020	2020-07-31	OHSU Lab Services Molecular Microbiology Lab	Oregon SARS-CoV-2 Genome Sequencing Center	Brendan L. O'Connell et al
EPI_ISL_667095	USA/OR-OHSU-2027/2020	2020-07-31	OHSU Lab Services Molecular Microbiology Lab	Oregon SARS-CoV-2 Genome Sequencing Center	Brendan L. O'Connell et al
EPI_ISL_667096	USA/OR-OHSU-2029/2020	2020-07-31	OHSU Lab Services Molecular Microbiology Lab	Oregon SARS-CoV-2 Genome Sequencing Center	Brendan L. O'Connell et al
EPI_ISL_667097	USA/OR-OHSU-2031/2020	2020-07-31	OHSU Lab Services Molecular Microbiology Lab	Oregon SARS-CoV-2 Genome Sequencing Center	Brendan L. O'Connell et al
EPI_ISL_667099	USA/OR-OHSU-2035/2020	2020-08-01	OHSU Lab Services Molecular Microbiology Lab	Oregon SARS-CoV-2 Genome Sequencing Center	Brendan L. O'Connell et al
EPI_ISL_667100	USA/OR-OHSU-2039/2020	2020-08-01	OHSU Lab Services Molecular Microbiology Lab	Oregon SARS-CoV-2 Genome Sequencing Center	Brendan L. O'Connell et al
EPI_ISL_667101	USA/OR-OHSU-2043/2020	2020-08-01	OHSU Lab Services Molecular Microbiology Lab	Oregon SARS-CoV-2 Genome Sequencing Center	Brendan L. O'Connell et al
EPI_ISL_667551	USA/OR-OHSU-2047/2020	2020-08-01	OHSU Lab Services Molecular Microbiology Lab	Oregon SARS-CoV-2 Genome Sequencing Center	Brendan L. O'Connell et al
EPI_ISL_667103	USA/OR-OHSU-2053/2020	2020-08-01	OHSU Lab Services Molecular Microbiology Lab	Oregon SARS-CoV-2 Genome Sequencing Center	Brendan L. O'Connell et al
EPI_ISL_667104	USA/OR-OHSU-2055/2020	2020-08-03	OHSU Lab Services Molecular Microbiology Lab	Oregon SARS-CoV-2 Genome Sequencing Center	Brendan L. O'Connell et al
EPI_ISL_667552	USA/OR-OHSU-2063/2020	2020-08-03	OHSU Lab Services Molecular Microbiology Lab	Oregon SARS-CoV-2 Genome Sequencing Center	Brendan L. O'Connell et al
EPI_ISL_667106	USA/OR-OHSU-2067/2020	2020-08-03	OHSU Lab Services Molecular Microbiology Lab	Oregon SARS-CoV-2 Genome Sequencing Center	Brendan L. O'Connell et al
EPI_ISL_667107	USA/OR-OHSU-2069/2020	2020-08-03	OHSU Lab Services Molecular Microbiology Lab	Oregon SARS-CoV-2 Genome Sequencing Center	Brendan L. O'Connell et al
EPI_ISL_667108	USA/OR-OHSU-2071/2020	2020-08-03	OHSU Lab Services Molecular Microbiology Lab	Oregon SARS-CoV-2 Genome Sequencing Center	Brendan L. O'Connell et al
EPI_ISL_667109	USA/OR-OHSU-2073/2020	2020-08-03	OHSU Lab Services Molecular Microbiology Lab	Oregon SARS-CoV-2 Genome Sequencing Center	Brendan L. O'Connell et al
EPI_ISL_667110	USA/OR-OHSU-2075/2020	2020-08-03	OHSU Lab Services Molecular Microbiology Lab	Oregon SARS-CoV-2 Genome Sequencing Center	Brendan L. O'Connell et al
EPI_ISL_667111	USA/OR-OHSU-2081/2020	2020-08-04	OHSU Lab Services Molecular Microbiology Lab	Oregon SARS-CoV-2 Genome Sequencing Center	Brendan L. O'Connell et al
EPI_ISL_667112	USA/OR-OHSU-2083/2020	2020-08-03	OHSU Lab Services Molecular Microbiology Lab	Oregon SARS-CoV-2 Genome Sequencing Center	Brendan L. O'Connell et al
EPI_ISL_667113	USA/OR-OHSU-2087/2020	2020-08-03	OHSU Lab Services Molecular Microbiology Lab	Oregon SARS-CoV-2 Genome Sequencing Center	Brendan L. O'Connell et al
EPI_ISL_667114	USA/OR-OHSU-2093/2020	2020-08-04	OHSU Lab Services Molecular Microbiology Lab	Oregon SARS-CoV-2 Genome Sequencing Center	Brendan L. O'Connell et al
EPI_ISL_667116	USA/OR-OHSU-2103/2020	2020-08-04	OHSU Lab Services Molecular Microbiology Lab	Oregon SARS-CoV-2 Genome Sequencing Center	Brendan L. O'Connell et al
EPI_ISL_667117	USA/OR-OHSU-2105/2020	2020-08-04	OHSU Lab Services Molecular Microbiology Lab	Oregon SARS-CoV-2 Genome Sequencing Center	Brendan L. O'Connell et al
EPI_ISL_667118	USA/OR-OHSU-2115/2020	2020-08-04	OHSU Lab Services Molecular Microbiology Lab	Oregon SARS-CoV-2 Genome Sequencing Center	Brendan L. O'Connell et al
EPI_ISL_667119	USA/OR-OHSU-2119/2020	2020-08-04	OHSU Lab Services Molecular Microbiology Lab	Oregon SARS-CoV-2 Genome Sequencing Center	Brendan L. O'Connell et al
EPI_ISL_667120	USA/OR-OHSU-2122/2020	2020-08-04	OHSU Lab Services Molecular Microbiology Lab	Oregon SARS-CoV-2 Genome Sequencing Center	Brendan L. O'Connell et al
EPI_ISL_667121	USA/OR-OHSU-2123/2020	2020-08-04	OHSU Lab Services Molecular Microbiology Lab	Oregon SARS-CoV-2 Genome Sequencing Center	Brendan L. O'Connell et al
EPI_ISL_667122	USA/OR-OHSU-2129/2020	2020-08-05	OHSU Lab Services Molecular Microbiology Lab	Oregon SARS-CoV-2 Genome Sequencing Center	Brendan L. O'Connell et al
EPI_ISL_667123	USA/OR-OHSU-2131/2020	2020-08-05	OHSU Lab Services Molecular Microbiology Lab	Oregon SARS-CoV-2 Genome Sequencing Center	Brendan L. O'Connell et al
EPI_ISL_667124	USA/OR-OHSU-2133/2020	2020-08-05	OHSU Lab Services Molecular Microbiology Lab	Oregon SARS-CoV-2 Genome Sequencing Center	Brendan L. O'Connell et al
EPI_ISL_667125	USA/OR-OHSU-2135/2020	2020-08-05	OHSU Lab Services Molecular Microbiology Lab	Oregon SARS-CoV-2 Genome Sequencing Center	Brendan L. O'Connell et al
EPI_ISL_667126	USA/OR-OHSU-2143/2020	2020-08-05	OHSU Lab Services Molecular Microbiology Lab	Oregon SARS-CoV-2 Genome Sequencing Center	Brendan L. O'Connell et al
EPI_ISL_667127	USA/OR-OHSU-2145/2020	2020-08-05	OHSU Lab Services Molecular Microbiology Lab	Oregon SARS-CoV-2 Genome Sequencing Center	Brendan L. O'Connell et al
EPI_ISL_667128	USA/OR-OHSU-2151/2020	2020-08-05	OHSU Lab Services Molecular Microbiology Lab	Oregon SARS-CoV-2 Genome Sequencing Center	Brendan L. O'Connell et al
EPI_ISL_667129	USA/OR-OHSU-2153/2020	2020-08-05	OHSU Lab Services Molecular Microbiology Lab	Oregon SARS-CoV-2 Genome Sequencing Center	Brendan L. O'Connell et al
EPI_ISL_667553	USA/OR-OHSU-2157/2020	2020-08-05	OHSU Lab Services Molecular Microbiology Lab	Oregon SARS-CoV-2 Genome Sequencing Center	Brendan L. O'Connell et al
EPI_ISL_667130	USA/OR-OHSU-2159/2020	2020-08-05	OHSU Lab Services Molecular Microbiology Lab	Oregon SARS-CoV-2 Genome Sequencing Center	Brendan L. O'Connell et al
EPI_ISL_667131	USA/OR-OHSU-2165/2020	2020-08-05	OHSU Lab Services Molecular Microbiology Lab	Oregon SARS-CoV-2 Genome Sequencing Center	Brendan L. O'Connell et al
EPI_ISL_667132	USA/OR-OHSU-2167/2020	2020-08-05	OHSU Lab Services Molecular Microbiology Lab	Oregon SARS-CoV-2 Genome Sequencing Center	Brendan L. O'Connell et al
EPI_ISL_667133	USA/OR-OHSU-2169/2020	2020-08-05	OHSU Lab Services Molecular Microbiology Lab	Oregon SARS-CoV-2 Genome Sequencing Center	Brendan L. O'Connell et al
EPI_ISL_667134	USA/OR-OHSU-2171/2020	2020-08-06	OHSU Lab Services Molecular Microbiology Lab	Oregon SARS-CoV-2 Genome Sequencing Center	Brendan L. O'Connell et al
EPI_ISL_667135	USA/OR-OHSU-2175/2020	2020-08-06	OHSU Lab Services Molecular Microbiology Lab	Oregon SARS-CoV-2 Genome Sequencing Center	Brendan L. O'Connell et al
EPI_ISL_667137	USA/OR-OHSU-2179/2020	2020-08-06	OHSU Lab Services Molecular Microbiology Lab	Oregon SARS-CoV-2 Genome Sequencing Center	Brendan L. O'Connell et al
EPI_ISL_667138	USA/OR-OHSU-2181/2020	2020-08-06	OHSU Lab Services Molecular Microbiology Lab	Oregon SARS-CoV-2 Genome Sequencing Center	Brendan L. O'Connell et al
EPI_ISL_667139	USA/OR-OHSU-2183/2020	2020-08-06	OHSU Lab Services Molecular Microbiology Lab	Oregon SARS-CoV-2 Genome Sequencing Center	Brendan L. O'Connell et al
EPI_ISL_667140	USA/OR-OHSU-2187/2020	2020-08-06	OHSU Lab Services Molecular Microbiology Lab	Oregon SARS-CoV-2 Genome Sequencing Center	Brendan L. O'Connell et al
EPI_ISL_667141	USA/OR-OHSU-2189/2020	2020-08-06	OHSU Lab Services Molecular Microbiology Lab	Oregon SARS-CoV-2 Genome Sequencing Center	Brendan L. O'Connell et al
EPI_ISL_667142	USA/OR-OHSU-2193/2020	2020-08-06	OHSU Lab Services Molecular Microbiology Lab	Oregon SARS-CoV-2 Genome Sequencing Center	Brendan L. O'Connell et al
EPI_ISL_667143	USA/OR-OHSU-2195/2020	2020-08-06	OHSU Lab Services Molecular Microbiology Lab	Oregon SARS-CoV-2 Genome Sequencing Center	Brendan L. O'Connell et al
EPI_ISL_667144	USA/OR-OHSU-2197/2020	2020-08-06	OHSU Lab Services Molecular Microbiology Lab	Oregon SARS-CoV-2 Genome Sequencing Center	Brendan L. O'Connell et al
EPI_ISL_667146	USA/OR-OHSU-2203/2020	2020-08-06	OHSU Lab Services Molecular Microbiology Lab	Oregon SARS-CoV-2 Genome Sequencing Center	Brendan L. O'Connell et al
EPI_ISL_667147	USA/OR-OHSU-2211/2020	2020-08-06	OHSU Lab Services Molecular Microbiology Lab	Oregon SARS-CoV-2 Genome Sequencing Center	Brendan L. O'Connell et al
EPI_ISL_667148	USA/OR-OHSU-2213/2020	2020-08-06	OHSU Lab Services Molecular Microbiology Lab	Oregon SARS-CoV-2 Genome Sequencing Center	Brendan L. O'Connell et al
EPI_ISL_667149	USA/OR-OHSU-2215/2020	2020-08-07	OHSU Lab Services Molecular Microbiology Lab	Oregon SARS-CoV-2 Genome Sequencing Center	Brendan L. O'Connell et al
EPI_ISL_667150	USA/OR-OHSU-2219/2020	2020-08-07	OHSU Lab Services Molecular Microbiology Lab	Oregon SARS-CoV-2 Genome Sequencing Center	Brendan L. O'Connell et al
EPI_ISL_667151	USA/OR-OHSU-2221/2020	2020-08-07	OHSU Lab Services Molecular Microbiology Lab	Oregon SARS-CoV-2 Genome Sequencing Center	Brendan L. O'Connell et al
EPI_ISL_667152	USA/OR-OHSU-2225/2020	2020-08-07	OHSU Lab Services Molecular Microbiology Lab	Oregon SARS-CoV-2 Genome Sequencing Center	Brendan L. O'Connell et al
EPI_ISL_667153	USA/OR-OHSU-2227/2020	2020-08-07	OHSU Lab Services Molecular Microbiology Lab	Oregon SARS-CoV-2 Genome Sequencing Center	Brendan L. O'Connell et al
EPI_ISL_667154	USA/OR-OHSU-2233/2020	2020-08-07	OHSU Lab Services Molecular Microbiology Lab	Oregon SARS-CoV-2 Genome Sequencing Center	Brendan L. O'Connell et al
EPI_ISL_667155	USA/OR-OHSU-2235/2020	2020-08-07	OHSU Lab Services Molecular Microbiology Lab	Oregon SARS-CoV-2 Genome Sequencing Center	Brendan L. O'Connell et al
EPI_ISL_667156	USA/OR-OHSU-2239/2020	2020-08-07	OHSU Lab Services Molecular Microbiology Lab	Oregon SARS-CoV-2 Genome Sequencing Center	Brendan L. O'Connell et al
EPI_ISL_667157	USA/OR-OHSU-2241/2020	2020-08-07	OHSU Lab Services Molecular Microbiology Lab	Oregon SARS-CoV-2 Genome Sequencing Center	Brendan L. O'Connell et al
EPI_ISL_667158	USA/OR-OHSU-2249/2020	2020-08-07	OHSU Lab Services Molecular Microbiology Lab	Oregon SARS-CoV-2 Genome Sequencing Center	Brendan L. O'Connell et al
EPI_ISL_667159	USA/OR-OHSU-2251/2020	2020-08-07	OHSU Lab Services Molecular Microbiology Lab	Oregon SARS-CoV-2 Genome Sequencing Center	Brendan L. O'Connell et al
EPI_ISL_667160	USA/OR-OHSU-2253/2020	2020-08-08	OHSU Lab Services Molecular Microbiology Lab	Oregon SARS-CoV-2 Genome Sequencing Center	Brendan L. O'Connell et al
EPI_ISL_667161	USA/OR-OHSU-2255/2020	2020-08-08	OHSU Lab Services Molecular Microbiology Lab	Oregon SARS-CoV-2 Genome Sequencing Center	Brendan L. O'Connell et al
EPI_ISL_667162	USA/OR-OHSU-2257/2020	2020-08-08	OHSU Lab Services Molecular Microbiology Lab	Oregon SARS-CoV-2 Genome Sequencing Center	Brendan L. O'Connell et al
EPI_ISL_667163	USA/OR-OHSU-2261/2020	2020-08-08	OHSU Lab Services Molecular Microbiology Lab	Oregon SARS-CoV-2 Genome Sequencing Center	Brendan L. O'Connell et al
EPI_ISL_667164	USA/OR-OHSU-2269/2020	2020-08-08	OHSU Lab Services Molecular Microbiology Lab	Oregon SARS-CoV-2 Genome Sequencing Center	Brendan L. O'Connell et al
EPI_ISL_667166	USA/OR-OHSU-2273/2020	2020-08-08	OHSU Lab Services Molecular Microbiology Lab	Oregon SARS-CoV-2 Genome Sequencing Center	Brendan L. O'Connell et al
EPI_ISL_667167	USA/OR-OHSU-2275/2020	2020-08-08	OHSU Lab Services Molecular Microbiology Lab	Oregon SARS-CoV-2 Genome Sequencing Center	Brendan L. O'Connell et al
EPI_ISL_667168	USA/OR-OHSU-2277/2020	2020-08-08	OHSU Lab Services Molecular Microbiology Lab	Oregon SARS-CoV-2 Genome Sequencing Center	Brendan L. O'Connell et al
EPI_ISL_667170	USA/OR-OHSU-2289/2020	2020-08-10	OHSU Lab Services Molecular Microbiology Lab	Oregon SARS-CoV-2 Genome Sequencing Center	Brendan L. O'Connell et al
EPI_ISL_667171	USA/OR-OHSU-2291/2020	2020-08-10	OHSU Lab Services Molecular Microbiology Lab	Oregon SARS-CoV-2 Genome Sequencing Center	Brendan L. O'Connell et al
EPI_ISL_667172	USA/OR-OHSU-2295/2020	2020-08-10	OHSU Lab Services Molecular Microbiology Lab	Oregon SARS-CoV-2 Genome Sequencing Center	Brendan L. O'Connell et al
EPI_ISL_667173	USA/OR-OHSU-2297/2020	2020-08-10	OHSU Lab Services Molecular Microbiology Lab	Oregon SARS-CoV-2 Genome Sequencing Center	Brendan L. O'Connell et al
EPI_ISL_667174	USA/OR-OHSU-2299/2020	2020-08-10	OHSU Lab Services Molecular Microbiology Lab	Oregon SARS-CoV-2 Genome Sequencing Center	Brendan L. O'Connell et al
EPI_ISL_667175	USA/OR-OHSU-2301/2020	2020-08-10	OHSU Lab Services Molecular Microbiology Lab	Oregon SARS-CoV-2 Genome Sequencing Center	Brendan L. O'Connell et al
EPI_ISL_667176	USA/OR-OHSU-2303/2020	2020-08-10	OHSU Lab Services Molecular Microbiology Lab	Oregon SARS-CoV-2 Genome Sequencing Center	Brendan L. O'Connell et al
EPI_ISL_667177	USA/OR-OHSU-2305/2020	2020-08-10	OHSU Lab Services Molecular Microbiology Lab	Oregon SARS-CoV-2 Genome Sequencing Center	Brendan L. O'Connell et al
EPI_ISL_667178	USA/OR-OHSU-2307/2020	2020-08-10	OHSU Lab Services Molecular Microbiology Lab	Oregon SARS-CoV-2 Genome Sequencing Center	Brendan L. O'Connell et al
EPI_ISL_667179	USA/OR-OHSU-2309/2020	2020-08-10	OHSU Lab Services Molecular Microbiology Lab	Oregon SARS-CoV-2 Genome Sequencing Center	Brendan L. O'Connell et al
EPI_ISL_667180	USA/OR-OHSU-2313/2020	2020-08-10	OHSU Lab Services Molecular Microbiology Lab	Oregon SARS-CoV-2 Genome Sequencing Center	Brendan L. O'Connell et al
EPI_ISL_667181	USA/OR-OHSU-2319/2020	2020-08-10	OHSU Lab Services Molecular Microbiology Lab	Oregon SARS-CoV-2 Genome Sequencing Center	Brendan L. O'Connell et al
EPI_ISL_667182	USA/OR-OHSU-2321/2020	2020-08-10	OHSU Lab Services Molecular Microbiology Lab	Oregon SARS-CoV-2 Genome Sequencing Center	Brendan L. O'Connell et al
EPI_ISL_667183	USA/OR-OHSU-2325/2020	2020-08-10	OHSU Lab Services Molecular Microbiology Lab	Oregon SARS-CoV-2 Genome Sequencing Center	Brendan L. O'Connell et al
EPI_ISL_667184	USA/OR-OHSU-2329/2020	2020-08-11	OHSU Lab Services Molecular Microbiology Lab	Oregon SARS-CoV-2 Genome Sequencing Center	Brendan L. O'Connell et al
EPI_ISL_667185	USA/OR-OHSU-2331/2020	2020-08-11	OHSU Lab Services Molecular Microbiology Lab	Oregon SARS-CoV-2 Genome Sequencing Center	Brendan L. O'Connell et al
EPI_ISL_667186	USA/OR-OHSU-2335/2020	2020-08-11	OHSU Lab Services Molecular Microbiology Lab	Oregon SARS-CoV-2 Genome Sequencing Center	Brendan L. O'Connell et al
EPI_ISL_667188	USA/OR-OHSU-2339/2020	2020-08-11	OHSU Lab Services Molecular Microbiology Lab	Oregon SARS-CoV-2 Genome Sequencing Center	Brendan L. O'Connell et al
EPI_ISL_667189	USA/OR-OHSU-2341/2020	2020-08-11	OHSU Lab Services Molecular Microbiology Lab	Oregon SARS-CoV-2 Genome Sequencing Center	Brendan L. O'Connell et al
EPI_ISL_667190	USA/OR-OHSU-2345/2020	2020-08-12	OHSU Lab Services Molecular Microbiology Lab	Oregon SARS-CoV-2 Genome Sequencing Center	Brendan L. O'Connell et al
EPI_ISL_667191	USA/OR-OHSU-2353/2020	2020-08-12	OHSU Lab Services Molecular Microbiology Lab	Oregon SARS-CoV-2 Genome Sequencing Center	Brendan L. O'Connell et al
EPI_ISL_667192	USA/OR-OHSU-2361/2020	2020-08-12	OHSU Lab Services Molecular Microbiology Lab	Oregon SARS-CoV-2 Genome Sequencing Center	Brendan L. O'Connell et al
EPI_ISL_667193	USA/OR-OHSU-2365/2020	2020-08-12	OHSU Lab Services Molecular Microbiology Lab	Oregon SARS-CoV-2 Genome Sequencing Center	Brendan L. O'Connell et al
EPI_ISL_667194	USA/OR-OHSU-2369/2020	2020-08-12	OHSU Lab Services Molecular Microbiology Lab	Oregon SARS-CoV-2 Genome Sequencing Center	Brendan L. O'Connell et al
EPI_ISL_667195	USA/OR-OHSU-2373/2020	2020-08-12	OHSU Lab Services Molecular Microbiology Lab	Oregon SARS-CoV-2 Genome Sequencing Center	Brendan L. O'Connell et al
EPI_ISL_667196	USA/OR-OHSU-2395/2020	2020-08-13	OHSU Lab Services Molecular Microbiology Lab	Oregon SARS-CoV-2 Genome Sequencing Center	Brendan L. O'Connell et al
EPI_ISL_667197	USA/OR-OHSU-2397/2020	2020-08-13	OHSU Lab Services Molecular Microbiology Lab	Oregon SARS-CoV-2 Genome Sequencing Center	Brendan L. O'Connell et al
EPI_ISL_667198	USA/OR-OHSU-2399/2020	2020-08-13	OHSU Lab Services Molecular Microbiology Lab	Oregon SARS-CoV-2 Genome Sequencing Center	Brendan L. O'Connell et al
EPI_ISL_667199	USA/OR-OHSU-2409/2020	2020-08-13	OHSU Lab Services Molecular Microbiology Lab	Oregon SARS-CoV-2 Genome Sequencing Center	Brendan L. O'Connell et al
EPI_ISL_667200	USA/OR-OHSU-2411/2020	2020-08-13	OHSU Lab Services Molecular Microbiology Lab	Oregon SARS-CoV-2 Genome Sequencing Center	Brendan L. O'Connell et al
EPI_ISL_667201	USA/OR-OHSU-2419/2020	2020-08-14	OHSU Lab Services Molecular Microbiology Lab	Oregon SARS-CoV-2 Genome Sequencing Center	Brendan L. O'Connell et al
EPI_ISL_667202	USA/OR-OHSU-2421/2020	2020-08-14	OHSU Lab Services Molecular Microbiology Lab	Oregon SARS-CoV-2 Genome Sequencing Center	Brendan L. O'Connell et al
EPI_ISL_667203	USA/OR-OHSU-2423/2020	2020-08-14	OHSU Lab Services Molecular Microbiology Lab	Oregon SARS-CoV-2 Genome Sequencing Center	Brendan L. O'Connell et al
EPI_ISL_667204	USA/OR-OHSU-2425/2020	2020-08-14	OHSU Lab Services Molecular Microbiology Lab	Oregon SARS-CoV-2 Genome Sequencing Center	Brendan L. O'Connell et al
EPI_ISL_667205	USA/OR-OHSU-2429/2020	2020-08-14	OHSU Lab Services Molecular Microbiology Lab	Oregon SARS-CoV-2 Genome Sequencing Center	Brendan L. O'Connell et al
EPI_ISL_667206	USA/OR-OHSU-2431/2020	2020-08-14	OHSU Lab Services Molecular Microbiology Lab	Oregon SARS-CoV-2 Genome Sequencing Center	Brendan L. O'Connell et al
EPI_ISL_667207	USA/OR-OHSU-2433/2020	2020-08-14	OHSU Lab Services Molecular Microbiology Lab	Oregon SARS-CoV-2 Genome Sequencing Center	Brendan L. O'Connell et al
EPI_ISL_667208	USA/OR-OHSU-2441/2020	2020-08-14	OHSU Lab Services Molecular Microbiology Lab	Oregon SARS-CoV-2 Genome Sequencing Center	Brendan L. O'Connell et al
EPI_ISL_667209	USA/OR-OHSU-2443/2020	2020-08-14	OHSU Lab Services Molecular Microbiology Lab	Oregon SARS-CoV-2 Genome Sequencing Center	Brendan L. O'Connell et al
EPI_ISL_667210	USA/OR-OHSU-2445/2020	2020-08-14	OHSU Lab Services Molecular Microbiology Lab	Oregon SARS-CoV-2 Genome Sequencing Center	Brendan L. O'Connell et al
EPI_ISL_667211	USA/OR-OHSU-2449/2020	2020-08-15	OHSU Lab Services Molecular Microbiology Lab	Oregon SARS-CoV-2 Genome Sequencing Center	Brendan L. O'Connell et al
EPI_ISL_667212	USA/OR-OHSU-2451/2020	2020-08-15	OHSU Lab Services Molecular Microbiology Lab	Oregon SARS-CoV-2 Genome Sequencing Center	Brendan L. O'Connell et al
EPI_ISL_667213	USA/OR-OHSU-2457/2020	2020-08-15	OHSU Lab Services Molecular Microbiology Lab	Oregon SARS-CoV-2 Genome Sequencing Center	Brendan L. O'Connell et al
EPI_ISL_667214	USA/OR-OHSU-2459/2020	2020-08-15	OHSU Lab Services Molecular Microbiology Lab	Oregon SARS-CoV-2 Genome Sequencing Center	Brendan L. O'Connell et al
EPI_ISL_667215	USA/OR-OHSU-2461/2020	2020-08-15	OHSU Lab Services Molecular Microbiology Lab	Oregon SARS-CoV-2 Genome Sequencing Center	Brendan L. O'Connell et al
EPI_ISL_667216	USA/OR-OHSU-2463/2020	2020-08-15	OHSU Lab Services Molecular Microbiology Lab	Oregon SARS-CoV-2 Genome Sequencing Center	Brendan L. O'Connell et al
EPI_ISL_667217	USA/OR-OHSU-2465/2020	2020-08-15	OHSU Lab Services Molecular Microbiology Lab	Oregon SARS-CoV-2 Genome Sequencing Center	Brendan L. O'Connell et al
EPI_ISL_667218	USA/OR-OHSU-2467/2020	2020-08-15	OHSU Lab Services Molecular Microbiology Lab	Oregon SARS-CoV-2 Genome Sequencing Center	Brendan L. O'Connell et al
EPI_ISL_667219	USA/OR-OHSU-2471/2020	2020-08-15	OHSU Lab Services Molecular Microbiology Lab	Oregon SARS-CoV-2 Genome Sequencing Center	Brendan L. O'Connell et al
EPI_ISL_667220	USA/OR-OHSU-2473/2020	2020-08-05	OHSU Lab Services Molecular Microbiology Lab	Oregon SARS-CoV-2 Genome Sequencing Center	Brendan L. O'Connell et al
EPI_ISL_667221	USA/OR-OHSU-2477/2020	2020-08-01	OHSU Lab Services Molecular Microbiology Lab	Oregon SARS-CoV-2 Genome Sequencing Center	Brendan L. O'Connell et al
EPI_ISL_667223	USA/OR-OHSU-2481/2020	2020-08-01	OHSU Lab Services Molecular Microbiology Lab	Oregon SARS-CoV-2 Genome Sequencing Center	Brendan L. O'Connell et al
EPI_ISL_667224	USA/OR-OHSU-2483/2020	2020-08-01	OHSU Lab Services Molecular Microbiology Lab	Oregon SARS-CoV-2 Genome Sequencing Center	Brendan L. O'Connell et al
EPI_ISL_667225	USA/OR-OHSU-2487/2020	2020-08-17	OHSU Lab Services Molecular Microbiology Lab	Oregon SARS-CoV-2 Genome Sequencing Center	Brendan L. O'Connell et al
EPI_ISL_667226	USA/OR-OHSU-2489/2020	2020-08-17	OHSU Lab Services Molecular Microbiology Lab	Oregon SARS-CoV-2 Genome Sequencing Center	Brendan L. O'Connell et al
EPI_ISL_667227	USA/OR-OHSU-2493/2020	2020-08-17	OHSU Lab Services Molecular Microbiology Lab	Oregon SARS-CoV-2 Genome Sequencing Center	Brendan L. O'Connell et al
EPI_ISL_667228	USA/OR-OHSU-2497/2020	2020-08-17	OHSU Lab Services Molecular Microbiology Lab	Oregon SARS-CoV-2 Genome Sequencing Center	Brendan L. O'Connell et al
EPI_ISL_667230	USA/OR-OHSU-2503/2020	2020-10-26	OHSU Lab Services Molecular Microbiology Lab	Oregon SARS-CoV-2 Genome Sequencing Center	Brendan L. O'Connell et al
EPI_ISL_667231	USA/OR-OHSU-2504/2020	2020-10-26	OHSU Lab Services Molecular Microbiology Lab	Oregon SARS-CoV-2 Genome Sequencing Center	Brendan L. O'Connell et al
EPI_ISL_667232	USA/OR-OHSU-2507/2020	2020-08-17	OHSU Lab Services Molecular Microbiology Lab	Oregon SARS-CoV-2 Genome Sequencing Center	Brendan L. O'Connell et al
EPI_ISL_667233	USA/OR-OHSU-2511/2020	2020-08-17	OHSU Lab Services Molecular Microbiology Lab	Oregon SARS-CoV-2 Genome Sequencing Center	Brendan L. O'Connell et al
EPI_ISL_667234	USA/OR-OHSU-2513/2020	2020-08-17	OHSU Lab Services Molecular Microbiology Lab	Oregon SARS-CoV-2 Genome Sequencing Center	Brendan L. O'Connell et al
EPI_ISL_667235	USA/OR-OHSU-2517/2020	2020-08-17	OHSU Lab Services Molecular Microbiology Lab	Oregon SARS-CoV-2 Genome Sequencing Center	Brendan L. O'Connell et al
EPI_ISL_667236	USA/OR-OHSU-2521/2020	2020-08-18	OHSU Lab Services Molecular Microbiology Lab	Oregon SARS-CoV-2 Genome Sequencing Center	Brendan L. O'Connell et al
EPI_ISL_667237	USA/OR-OHSU-2523/2020	2020-08-18	OHSU Lab Services Molecular Microbiology Lab	Oregon SARS-CoV-2 Genome Sequencing Center	Brendan L. O'Connell et al
EPI_ISL_667238	USA/OR-OHSU-2525/2020	2020-08-18	OHSU Lab Services Molecular Microbiology Lab	Oregon SARS-CoV-2 Genome Sequencing Center	Brendan L. O'Connell et al
EPI_ISL_667239	USA/OR-OHSU-2527/2020	2020-08-18	OHSU Lab Services Molecular Microbiology Lab	Oregon SARS-CoV-2 Genome Sequencing Center	Brendan L. O'Connell et al
EPI_ISL_667240	USA/OR-OHSU-2529/2020	2020-08-18	OHSU Lab Services Molecular Microbiology Lab	Oregon SARS-CoV-2 Genome Sequencing Center	Brendan L. O'Connell et al
EPI_ISL_667241	USA/OR-OHSU-2535/2020	2020-08-19	OHSU Lab Services Molecular Microbiology Lab	Oregon SARS-CoV-2 Genome Sequencing Center	Brendan L. O'Connell et al
EPI_ISL_667242	USA/OR-OHSU-2537/2020	2020-08-19	OHSU Lab Services Molecular Microbiology Lab	Oregon SARS-CoV-2 Genome Sequencing Center	Brendan L. O'Connell et al
EPI_ISL_667243	USA/OR-OHSU-2539/2020	2020-08-19	OHSU Lab Services Molecular Microbiology Lab	Oregon SARS-CoV-2 Genome Sequencing Center	Brendan L. O'Connell et al
EPI_ISL_667244	USA/OR-OHSU-2541/2020	2020-08-19	OHSU Lab Services Molecular Microbiology Lab	Oregon SARS-CoV-2 Genome Sequencing Center	Brendan L. O'Connell et al
EPI_ISL_667245	USA/OR-OHSU-2543/2020	2020-08-19	OHSU Lab Services Molecular Microbiology Lab	Oregon SARS-CoV-2 Genome Sequencing Center	Brendan L. O'Connell et al
EPI_ISL_667246	USA/OR-OHSU-2547/2020	2020-08-19	OHSU Lab Services Molecular Microbiology Lab	Oregon SARS-CoV-2 Genome Sequencing Center	Brendan L. O'Connell et al
EPI_ISL_667247	USA/OR-OHSU-2549/2020	2020-08-19	OHSU Lab Services Molecular Microbiology Lab	Oregon SARS-CoV-2 Genome Sequencing Center	Brendan L. O'Connell et al
EPI_ISL_667248	USA/OR-OHSU-2551/2020	2020-08-19	OHSU Lab Services Molecular Microbiology Lab	Oregon SARS-CoV-2 Genome Sequencing Center	Brendan L. O'Connell et al
EPI_ISL_667249	USA/OR-OHSU-2553/2020	2020-08-19	OHSU Lab Services Molecular Microbiology Lab	Oregon SARS-CoV-2 Genome Sequencing Center	Brendan L. O'Connell et al
EPI_ISL_667250	USA/OR-OHSU-2555/2020	2020-08-19	OHSU Lab Services Molecular Microbiology Lab	Oregon SARS-CoV-2 Genome Sequencing Center	Brendan L. O'Connell et al
EPI_ISL_667251	USA/OR-OHSU-2557/2020	2020-08-19	OHSU Lab Services Molecular Microbiology Lab	Oregon SARS-CoV-2 Genome Sequencing Center	Brendan L. O'Connell et al
EPI_ISL_667252	USA/OR-OHSU-2559/2020	2020-08-19	OHSU Lab Services Molecular Microbiology Lab	Oregon SARS-CoV-2 Genome Sequencing Center	Brendan L. O'Connell et al
EPI_ISL_667253	USA/OR-OHSU-2563/2020	2020-08-20	OHSU Lab Services Molecular Microbiology Lab	Oregon SARS-CoV-2 Genome Sequencing Center	Brendan L. O'Connell et al
EPI_ISL_667254	USA/OR-OHSU-2569/2020	2020-08-20	OHSU Lab Services Molecular Microbiology Lab	Oregon SARS-CoV-2 Genome Sequencing Center	Brendan L. O'Connell et al
EPI_ISL_667255	USA/OR-OHSU-2575/2020	2020-08-20	OHSU Lab Services Molecular Microbiology Lab	Oregon SARS-CoV-2 Genome Sequencing Center	Brendan L. O'Connell et al
EPI_ISL_667256	USA/OR-OHSU-2577/2020	2020-08-20	OHSU Lab Services Molecular Microbiology Lab	Oregon SARS-CoV-2 Genome Sequencing Center	Brendan L. O'Connell et al
EPI_ISL_667257	USA/OR-OHSU-2579/2020	2020-08-20	OHSU Lab Services Molecular Microbiology Lab	Oregon SARS-CoV-2 Genome Sequencing Center	Brendan L. O'Connell et al
EPI_ISL_667258	USA/OR-OHSU-2589/2020	2020-08-20	OHSU Lab Services Molecular Microbiology Lab	Oregon SARS-CoV-2 Genome Sequencing Center	Brendan L. O'Connell et al
EPI_ISL_667259	USA/OR-OHSU-2591/2020	2020-08-20	OHSU Lab Services Molecular Microbiology Lab	Oregon SARS-CoV-2 Genome Sequencing Center	Brendan L. O'Connell et al
EPI_ISL_667260	USA/OR-OHSU-2597/2020	2020-08-21	OHSU Lab Services Molecular Microbiology Lab	Oregon SARS-CoV-2 Genome Sequencing Center	Brendan L. O'Connell et al
EPI_ISL_667261	USA/OR-OHSU-2599/2020	2020-08-21	OHSU Lab Services Molecular Microbiology Lab	Oregon SARS-CoV-2 Genome Sequencing Center	Brendan L. O'Connell et al
EPI_ISL_667554	USA/OR-OHSU-2601/2020	2020-08-21	OHSU Lab Services Molecular Microbiology Lab	Oregon SARS-CoV-2 Genome Sequencing Center	Brendan L. O'Connell et al
EPI_ISL_667263	USA/OR-OHSU-2607/2020	2020-08-21	OHSU Lab Services Molecular Microbiology Lab	Oregon SARS-CoV-2 Genome Sequencing Center	Brendan L. O'Connell et al
EPI_ISL_667264	USA/OR-OHSU-2619/2020	2020-08-22	OHSU Lab Services Molecular Microbiology Lab	Oregon SARS-CoV-2 Genome Sequencing Center	Brendan L. O'Connell et al
EPI_ISL_667265	USA/OR-OHSU-2621/2020	2020-08-22	OHSU Lab Services Molecular Microbiology Lab	Oregon SARS-CoV-2 Genome Sequencing Center	Brendan L. O'Connell et al
EPI_ISL_667266	USA/OR-OHSU-2623/2020	2020-08-22	OHSU Lab Services Molecular Microbiology Lab	Oregon SARS-CoV-2 Genome Sequencing Center	Brendan L. O'Connell et al
EPI_ISL_667267	USA/OR-OHSU-2625/2020	2020-08-22	OHSU Lab Services Molecular Microbiology Lab	Oregon SARS-CoV-2 Genome Sequencing Center	Brendan L. O'Connell et al
EPI_ISL_667268	USA/OR-OHSU-2631/2020	2020-08-18	OHSU Lab Services Molecular Microbiology Lab	Oregon SARS-CoV-2 Genome Sequencing Center	Brendan L. O'Connell et al
EPI_ISL_667269	USA/OR-OHSU-2637/2020	2020-08-22	OHSU Lab Services Molecular Microbiology Lab	Oregon SARS-CoV-2 Genome Sequencing Center	Brendan L. O'Connell et al
EPI_ISL_667270	USA/OR-OHSU-2639/2020	2020-08-22	OHSU Lab Services Molecular Microbiology Lab	Oregon SARS-CoV-2 Genome Sequencing Center	Brendan L. O'Connell et al
EPI_ISL_667271	USA/OR-OHSU-2641/2020	2020-08-22	OHSU Lab Services Molecular Microbiology Lab	Oregon SARS-CoV-2 Genome Sequencing Center	Brendan L. O'Connell et al
EPI_ISL_667272	USA/OR-OHSU-2643/2020	2020-08-22	OHSU Lab Services Molecular Microbiology Lab	Oregon SARS-CoV-2 Genome Sequencing Center	Brendan L. O'Connell et al
EPI_ISL_667273	USA/OR-OHSU-2649/2020	2020-08-23	OHSU Lab Services Molecular Microbiology Lab	Oregon SARS-CoV-2 Genome Sequencing Center	Brendan L. O'Connell et al
EPI_ISL_667274	USA/OR-OHSU-2655/2020	2020-08-24	OHSU Lab Services Molecular Microbiology Lab	Oregon SARS-CoV-2 Genome Sequencing Center	Brendan L. O'Connell et al
EPI_ISL_667276	USA/OR-OHSU-2661/2020	2020-08-24	OHSU Lab Services Molecular Microbiology Lab	Oregon SARS-CoV-2 Genome Sequencing Center	Brendan L. O'Connell et al
EPI_ISL_667277	USA/OR-OHSU-2667/2020	2020-08-24	OHSU Lab Services Molecular Microbiology Lab	Oregon SARS-CoV-2 Genome Sequencing Center	Brendan L. O'Connell et al
EPI_ISL_667278	USA/OR-OHSU-2675/2020	2020-08-25	OHSU Lab Services Molecular Microbiology Lab	Oregon SARS-CoV-2 Genome Sequencing Center	Brendan L. O'Connell et al
EPI_ISL_667280	USA/OR-OHSU-2681/2020	2020-08-25	OHSU Lab Services Molecular Microbiology Lab	Oregon SARS-CoV-2 Genome Sequencing Center	Brendan L. O'Connell et al
EPI_ISL_667281	USA/OR-OHSU-2685/2020	2020-08-25	OHSU Lab Services Molecular Microbiology Lab	Oregon SARS-CoV-2 Genome Sequencing Center	Brendan L. O'Connell et al
EPI_ISL_667282	USA/OR-OHSU-2687/2020	2020-08-25	OHSU Lab Services Molecular Microbiology Lab	Oregon SARS-CoV-2 Genome Sequencing Center	Brendan L. O'Connell et al
EPI_ISL_667283	USA/OR-OHSU-2689/2020	2020-08-25	OHSU Lab Services Molecular Microbiology Lab	Oregon SARS-CoV-2 Genome Sequencing Center	Brendan L. O'Connell et al
EPI_ISL_667284	USA/OR-OHSU-2691/2020	2020-08-25	OHSU Lab Services Molecular Microbiology Lab	Oregon SARS-CoV-2 Genome Sequencing Center	Brendan L. O'Connell et al
EPI_ISL_667285	USA/OR-OHSU-2695/2020	2020-08-26	OHSU Lab Services Molecular Microbiology Lab	Oregon SARS-CoV-2 Genome Sequencing Center	Brendan L. O'Connell et al
EPI_ISL_667286	USA/OR-OHSU-2697/2020	2020-08-26	OHSU Lab Services Molecular Microbiology Lab	Oregon SARS-CoV-2 Genome Sequencing Center	Brendan L. O'Connell et al
EPI_ISL_667287	USA/OR-OHSU-2701/2020	2020-08-26	OHSU Lab Services Molecular Microbiology Lab	Oregon SARS-CoV-2 Genome Sequencing Center	Brendan L. O'Connell et al
EPI_ISL_667288	USA/OR-OHSU-2705/2020	2020-08-26	OHSU Lab Services Molecular Microbiology Lab	Oregon SARS-CoV-2 Genome Sequencing Center	Brendan L. O'Connell et al
EPI_ISL_667289	USA/OR-OHSU-2707/2020	2020-08-26	OHSU Lab Services Molecular Microbiology Lab	Oregon SARS-CoV-2 Genome Sequencing Center	Brendan L. O'Connell et al
EPI_ISL_667290	USA/OR-OHSU-2709/2020	2020-08-26	OHSU Lab Services Molecular Microbiology Lab	Oregon SARS-CoV-2 Genome Sequencing Center	Brendan L. O'Connell et al
EPI_ISL_667291	USA/OR-OHSU-2711/2020	2020-08-26	OHSU Lab Services Molecular Microbiology Lab	Oregon SARS-CoV-2 Genome Sequencing Center	Brendan L. O'Connell et al
EPI_ISL_667292	USA/OR-OHSU-2715/2020	2020-08-26	OHSU Lab Services Molecular Microbiology Lab	Oregon SARS-CoV-2 Genome Sequencing Center	Brendan L. O'Connell et al
EPI_ISL_667294	USA/OR-OHSU-2723/2020	2020-08-27	OHSU Lab Services Molecular Microbiology Lab	Oregon SARS-CoV-2 Genome Sequencing Center	Brendan L. O'Connell et al
EPI_ISL_667295	USA/OR-OHSU-2731/2020	2020-08-27	OHSU Lab Services Molecular Microbiology Lab	Oregon SARS-CoV-2 Genome Sequencing Center	Brendan L. O'Connell et al
EPI_ISL_667296	USA/OR-OHSU-2735/2020	2020-08-27	OHSU Lab Services Molecular Microbiology Lab	Oregon SARS-CoV-2 Genome Sequencing Center	Brendan L. O'Connell et al
EPI_ISL_667297	USA/OR-OHSU-2737/2020	2020-08-27	OHSU Lab Services Molecular Microbiology Lab	Oregon SARS-CoV-2 Genome Sequencing Center	Brendan L. O'Connell et al
EPI_ISL_667298	USA/OR-OHSU-2741/2020	2020-08-28	OHSU Lab Services Molecular Microbiology Lab	Oregon SARS-CoV-2 Genome Sequencing Center	Brendan L. O'Connell et al
EPI_ISL_667299	USA/OR-OHSU-2743/2020	2020-08-28	OHSU Lab Services Molecular Microbiology Lab	Oregon SARS-CoV-2 Genome Sequencing Center	Brendan L. O'Connell et al
EPI_ISL_667301	USA/OR-OHSU-2753/2020	2020-08-28	OHSU Lab Services Molecular Microbiology Lab	Oregon SARS-CoV-2 Genome Sequencing Center	Brendan L. O'Connell et al
EPI_ISL_667302	USA/OR-OHSU-2757/2020	2020-08-28	OHSU Lab Services Molecular Microbiology Lab	Oregon SARS-CoV-2 Genome Sequencing Center	Brendan L. O'Connell et al
EPI_ISL_667303	USA/OR-OHSU-2763/2020	2020-08-29	OHSU Lab Services Molecular Microbiology Lab	Oregon SARS-CoV-2 Genome Sequencing Center	Brendan L. O'Connell et al
EPI_ISL_667304	USA/OR-OHSU-2765/2020	2020-08-29	OHSU Lab Services Molecular Microbiology Lab	Oregon SARS-CoV-2 Genome Sequencing Center	Brendan L. O'Connell et al
EPI_ISL_667305	USA/OR-OHSU-2767/2020	2020-08-29	OHSU Lab Services Molecular Microbiology Lab	Oregon SARS-CoV-2 Genome Sequencing Center	Brendan L. O'Connell et al
EPI_ISL_667306	USA/OR-OHSU-2769/2020	2020-08-29	OHSU Lab Services Molecular Microbiology Lab	Oregon SARS-CoV-2 Genome Sequencing Center	Brendan L. O'Connell et al
EPI_ISL_667307	USA/OR-OHSU-2771/2020	2020-08-29	OHSU Lab Services Molecular Microbiology Lab	Oregon SARS-CoV-2 Genome Sequencing Center	Brendan L. O'Connell et al
EPI_ISL_667308	USA/OR-OHSU-2773/2020	2020-08-29	OHSU Lab Services Molecular Microbiology Lab	Oregon SARS-CoV-2 Genome Sequencing Center	Brendan L. O'Connell et al
EPI_ISL_667309	USA/OR-OHSU-2775/2020	2020-08-29	OHSU Lab Services Molecular Microbiology Lab	Oregon SARS-CoV-2 Genome Sequencing Center	Brendan L. O'Connell et al
EPI_ISL_667310	USA/OR-OHSU-2777/2020	2020-08-29	OHSU Lab Services Molecular Microbiology Lab	Oregon SARS-CoV-2 Genome Sequencing Center	Brendan L. O'Connell et al
EPI_ISL_667311	USA/OR-OHSU-2783/2020	2020-08-31	OHSU Lab Services Molecular Microbiology Lab	Oregon SARS-CoV-2 Genome Sequencing Center	Brendan L. O'Connell et al
EPI_ISL_667312	USA/OR-OHSU-2787/2020	2020-08-31	OHSU Lab Services Molecular Microbiology Lab	Oregon SARS-CoV-2 Genome Sequencing Center	Brendan L. O'Connell et al
EPI_ISL_667313	USA/OR-OHSU-2791/2020	2020-08-31	OHSU Lab Services Molecular Microbiology Lab	Oregon SARS-CoV-2 Genome Sequencing Center	Brendan L. O'Connell et al
EPI_ISL_667314	USA/OR-OHSU-2793/2020	2020-08-31	OHSU Lab Services Molecular Microbiology Lab	Oregon SARS-CoV-2 Genome Sequencing Center	Brendan L. O'Connell et al
EPI_ISL_667315	USA/OR-OHSU-2797/2020	2020-08-31	OHSU Lab Services Molecular Microbiology Lab	Oregon SARS-CoV-2 Genome Sequencing Center	Brendan L. O'Connell et al
EPI_ISL_667316	USA/OR-OHSU-2799/2020	2020-08-31	OHSU Lab Services Molecular Microbiology Lab	Oregon SARS-CoV-2 Genome Sequencing Center	Brendan L. O'Connell et al
EPI_ISL_667317	USA/OR-OHSU-2803/2020	2020-08-31	OHSU Lab Services Molecular Microbiology Lab	Oregon SARS-CoV-2 Genome Sequencing Center	Brendan L. O'Connell et al
EPI_ISL_667318	USA/OR-OHSU-2807/2020	2020-09-01	OHSU Lab Services Molecular Microbiology Lab	Oregon SARS-CoV-2 Genome Sequencing Center	Brendan L. O'Connell et al
EPI_ISL_667319	USA/OR-OHSU-2810/2020	2020-09-01	OHSU Lab Services Molecular Microbiology Lab	Oregon SARS-CoV-2 Genome Sequencing Center	Brendan L. O'Connell et al
EPI_ISL_667320	USA/OR-OHSU-2811/2020	2020-09-01	OHSU Lab Services Molecular Microbiology Lab	Oregon SARS-CoV-2 Genome Sequencing Center	Brendan L. O'Connell et al
EPI_ISL_667321	USA/OR-OHSU-2812/2020	2020-09-01	OHSU Lab Services Molecular Microbiology Lab	Oregon SARS-CoV-2 Genome Sequencing Center	Brendan L. O'Connell et al
EPI_ISL_667322	USA/OR-OHSU-2813/2020	2020-09-01	OHSU Lab Services Molecular Microbiology Lab	Oregon SARS-CoV-2 Genome Sequencing Center	Brendan L. O'Connell et al
EPI_ISL_667323	USA/OR-OHSU-2814/2020	2020-09-01	OHSU Lab Services Molecular Microbiology Lab	Oregon SARS-CoV-2 Genome Sequencing Center	Brendan L. O'Connell et al
EPI_ISL_667324	USA/OR-OHSU-2815/2020	2020-09-01	OHSU Lab Services Molecular Microbiology Lab	Oregon SARS-CoV-2 Genome Sequencing Center	Brendan L. O'Connell et al
EPI_ISL_667325	USA/OR-OHSU-2817/2020	2020-09-02	OHSU Lab Services Molecular Microbiology Lab	Oregon SARS-CoV-2 Genome Sequencing Center	Brendan L. O'Connell et al
EPI_ISL_667326	USA/OR-OHSU-2818/2020	2020-09-02	OHSU Lab Services Molecular Microbiology Lab	Oregon SARS-CoV-2 Genome Sequencing Center	Brendan L. O'Connell et al
EPI_ISL_667327	USA/OR-OHSU-2819/2020	2020-09-02	OHSU Lab Services Molecular Microbiology Lab	Oregon SARS-CoV-2 Genome Sequencing Center	Brendan L. O'Connell et al
EPI_ISL_667328	USA/OR-OHSU-2820/2020	2020-09-02	OHSU Lab Services Molecular Microbiology Lab	Oregon SARS-CoV-2 Genome Sequencing Center	Brendan L. O'Connell et al
EPI_ISL_667329	USA/OR-OHSU-2821/2020	2020-09-02	OHSU Lab Services Molecular Microbiology Lab	Oregon SARS-CoV-2 Genome Sequencing Center	Brendan L. O'Connell et al
EPI_ISL_667330	USA/OR-OHSU-2822/2020	2020-09-02	OHSU Lab Services Molecular Microbiology Lab	Oregon SARS-CoV-2 Genome Sequencing Center	Brendan L. O'Connell et al
EPI_ISL_667331	USA/OR-OHSU-2823/2020	2020-09-02	OHSU Lab Services Molecular Microbiology Lab	Oregon SARS-CoV-2 Genome Sequencing Center	Brendan L. O'Connell et al
EPI_ISL_667332	USA/OR-OHSU-2824/2020	2020-09-02	OHSU Lab Services Molecular Microbiology Lab	Oregon SARS-CoV-2 Genome Sequencing Center	Brendan L. O'Connell et al
EPI_ISL_667333	USA/OR-OHSU-2825/2020	2020-09-02	OHSU Lab Services Molecular Microbiology Lab	Oregon SARS-CoV-2 Genome Sequencing Center	Brendan L. O'Connell et al
EPI_ISL_667334	USA/OR-OHSU-2826/2020	2020-09-02	OHSU Lab Services Molecular Microbiology Lab	Oregon SARS-CoV-2 Genome Sequencing Center	Brendan L. O'Connell et al
EPI_ISL_667335	USA/OR-OHSU-2827/2020	2020-09-02	OHSU Lab Services Molecular Microbiology Lab	Oregon SARS-CoV-2 Genome Sequencing Center	Brendan L. O'Connell et al
EPI_ISL_667336	USA/OR-OHSU-2829/2020	2020-09-02	OHSU Lab Services Molecular Microbiology Lab	Oregon SARS-CoV-2 Genome Sequencing Center	Brendan L. O'Connell et al
EPI_ISL_667337	USA/OR-OHSU-2830/2020	2020-09-02	OHSU Lab Services Molecular Microbiology Lab	Oregon SARS-CoV-2 Genome Sequencing Center	Brendan L. O'Connell et al
EPI_ISL_667338	USA/OR-OHSU-2831/2020	2020-09-02	OHSU Lab Services Molecular Microbiology Lab	Oregon SARS-CoV-2 Genome Sequencing Center	Brendan L. O'Connell et al
EPI_ISL_667339	USA/OR-OHSU-2833/2020	2020-09-02	OHSU Lab Services Molecular Microbiology Lab	Oregon SARS-CoV-2 Genome Sequencing Center	Brendan L. O'Connell et al
EPI_ISL_667340	USA/OR-OHSU-2834/2020	2020-09-02	OHSU Lab Services Molecular Microbiology Lab	Oregon SARS-CoV-2 Genome Sequencing Center	Brendan L. O'Connell et al
EPI_ISL_667341	USA/OR-OHSU-2835/2020	2020-09-02	OHSU Lab Services Molecular Microbiology Lab	Oregon SARS-CoV-2 Genome Sequencing Center	Brendan L. O'Connell et al
EPI_ISL_667342	USA/OR-OHSU-2836/2020	2020-09-02	OHSU Lab Services Molecular Microbiology Lab	Oregon SARS-CoV-2 Genome Sequencing Center	Brendan L. O'Connell et al
EPI_ISL_667343	USA/OR-OHSU-2837/2020	2020-09-02	OHSU Lab Services Molecular Microbiology Lab	Oregon SARS-CoV-2 Genome Sequencing Center	Brendan L. O'Connell et al
EPI_ISL_667344	USA/OR-OHSU-2839/2020	2020-09-02	OHSU Lab Services Molecular Microbiology Lab	Oregon SARS-CoV-2 Genome Sequencing Center	Brendan L. O'Connell et al
EPI_ISL_667345	USA/OR-OHSU-2840/2020	2020-09-02	OHSU Lab Services Molecular Microbiology Lab	Oregon SARS-CoV-2 Genome Sequencing Center	Brendan L. O'Connell et al
EPI_ISL_667346	USA/OR-OHSU-2841/2020	2020-09-02	OHSU Lab Services Molecular Microbiology Lab	Oregon SARS-CoV-2 Genome Sequencing Center	Brendan L. O'Connell et al
EPI_ISL_667347	USA/OR-OHSU-2842/2020	2020-09-02	OHSU Lab Services Molecular Microbiology Lab	Oregon SARS-CoV-2 Genome Sequencing Center	Brendan L. O'Connell et al
EPI_ISL_667348	USA/OR-OHSU-2843/2020	2020-09-02	OHSU Lab Services Molecular Microbiology Lab	Oregon SARS-CoV-2 Genome Sequencing Center	Brendan L. O'Connell et al
EPI_ISL_667349	USA/OR-OHSU-2844/2020	2020-09-02	OHSU Lab Services Molecular Microbiology Lab	Oregon SARS-CoV-2 Genome Sequencing Center	Brendan L. O'Connell et al
EPI_ISL_667350	USA/OR-OHSU-2845/2020	2020-09-02	OHSU Lab Services Molecular Microbiology Lab	Oregon SARS-CoV-2 Genome Sequencing Center	Brendan L. O'Connell et al
EPI_ISL_667351	USA/OR-OHSU-2846/2020	2020-09-02	OHSU Lab Services Molecular Microbiology Lab	Oregon SARS-CoV-2 Genome Sequencing Center	Brendan L. O'Connell et al
EPI_ISL_667352	USA/OR-OHSU-2849/2020	2020-09-02	OHSU Lab Services Molecular Microbiology Lab	Oregon SARS-CoV-2 Genome Sequencing Center	Brendan L. O'Connell et al
EPI_ISL_667353	USA/OR-OHSU-2850/2020	2020-09-02	OHSU Lab Services Molecular Microbiology Lab	Oregon SARS-CoV-2 Genome Sequencing Center	Brendan L. O'Connell et al
EPI_ISL_667354	USA/OR-OHSU-2851/2020	2020-09-02	OHSU Lab Services Molecular Microbiology Lab	Oregon SARS-CoV-2 Genome Sequencing Center	Brendan L. O'Connell et al
EPI_ISL_667355	USA/OR-OHSU-2852/2020	2020-09-02	OHSU Lab Services Molecular Microbiology Lab	Oregon SARS-CoV-2 Genome Sequencing Center	Brendan L. O'Connell et al
EPI_ISL_667356	USA/OR-OHSU-2853/2020	2020-09-02	OHSU Lab Services Molecular Microbiology Lab	Oregon SARS-CoV-2 Genome Sequencing Center	Brendan L. O'Connell et al
EPI_ISL_667357	USA/OR-OHSU-2854/2020	2020-09-02	OHSU Lab Services Molecular Microbiology Lab	Oregon SARS-CoV-2 Genome Sequencing Center	Brendan L. O'Connell et al
EPI_ISL_667358	USA/OR-OHSU-2855/2020	2020-09-03	OHSU Lab Services Molecular Microbiology Lab	Oregon SARS-CoV-2 Genome Sequencing Center	Brendan L. O'Connell et al
EPI_ISL_667359	USA/OR-OHSU-2856/2020	2020-09-02	OHSU Lab Services Molecular Microbiology Lab	Oregon SARS-CoV-2 Genome Sequencing Center	Brendan L. O'Connell et al
EPI_ISL_667360	USA/OR-OHSU-2857/2020	2020-09-03	OHSU Lab Services Molecular Microbiology Lab	Oregon SARS-CoV-2 Genome Sequencing Center	Brendan L. O'Connell et al
EPI_ISL_667361	USA/OR-OHSU-2858/2020	2020-09-03	OHSU Lab Services Molecular Microbiology Lab	Oregon SARS-CoV-2 Genome Sequencing Center	Brendan L. O'Connell et al
EPI_ISL_667362	USA/OR-OHSU-2859/2020	2020-09-03	OHSU Lab Services Molecular Microbiology Lab	Oregon SARS-CoV-2 Genome Sequencing Center	Brendan L. O'Connell et al
EPI_ISL_667363	USA/OR-OHSU-2860/2020	2020-09-03	OHSU Lab Services Molecular Microbiology Lab	Oregon SARS-CoV-2 Genome Sequencing Center	Brendan L. O'Connell et al
EPI_ISL_667364	USA/OR-OHSU-2861/2020	2020-09-03	OHSU Lab Services Molecular Microbiology Lab	Oregon SARS-CoV-2 Genome Sequencing Center	Brendan L. O'Connell et al
EPI_ISL_667365	USA/OR-OHSU-2862/2020	2020-09-03	OHSU Lab Services Molecular Microbiology Lab	Oregon SARS-CoV-2 Genome Sequencing Center	Brendan L. O'Connell et al
EPI_ISL_667366	USA/OR-OHSU-2863/2020	2020-09-03	OHSU Lab Services Molecular Microbiology Lab	Oregon SARS-CoV-2 Genome Sequencing Center	Brendan L. O'Connell et al
EPI_ISL_667367	USA/OR-OHSU-2864/2020	2020-09-03	OHSU Lab Services Molecular Microbiology Lab	Oregon SARS-CoV-2 Genome Sequencing Center	Brendan L. O'Connell et al
EPI_ISL_667368	USA/OR-OHSU-2865/2020	2020-09-03	OHSU Lab Services Molecular Microbiology Lab	Oregon SARS-CoV-2 Genome Sequencing Center	Brendan L. O'Connell et al
EPI_ISL_667369	USA/OR-OHSU-2866/2020	2020-09-04	OHSU Lab Services Molecular Microbiology Lab	Oregon SARS-CoV-2 Genome Sequencing Center	Brendan L. O'Connell et al
EPI_ISL_667370	USA/OR-OHSU-2867/2020	2020-09-03	OHSU Lab Services Molecular Microbiology Lab	Oregon SARS-CoV-2 Genome Sequencing Center	Brendan L. O'Connell et al
EPI_ISL_667371	USA/OR-OHSU-2868/2020	2020-09-03	OHSU Lab Services Molecular Microbiology Lab	Oregon SARS-CoV-2 Genome Sequencing Center	Brendan L. O'Connell et al
EPI_ISL_667372	USA/OR-OHSU-2869/2020	2020-09-03	OHSU Lab Services Molecular Microbiology Lab	Oregon SARS-CoV-2 Genome Sequencing Center	Brendan L. O'Connell et al
EPI_ISL_667373	USA/OR-OHSU-2870/2020	2020-09-03	OHSU Lab Services Molecular Microbiology Lab	Oregon SARS-CoV-2 Genome Sequencing Center	Brendan L. O'Connell et al
EPI_ISL_667374	USA/OR-OHSU-2871/2020	2020-09-03	OHSU Lab Services Molecular Microbiology Lab	Oregon SARS-CoV-2 Genome Sequencing Center	Brendan L. O'Connell et al
EPI_ISL_667375	USA/OR-OHSU-2872/2020	2020-09-03	OHSU Lab Services Molecular Microbiology Lab	Oregon SARS-CoV-2 Genome Sequencing Center	Brendan L. O'Connell et al
EPI_ISL_667376	USA/OR-OHSU-2873/2020	2020-09-03	OHSU Lab Services Molecular Microbiology Lab	Oregon SARS-CoV-2 Genome Sequencing Center	Brendan L. O'Connell et al
EPI_ISL_667377	USA/OR-OHSU-2876/2020	2020-09-03	OHSU Lab Services Molecular Microbiology Lab	Oregon SARS-CoV-2 Genome Sequencing Center	Brendan L. O'Connell et al
EPI_ISL_667378	USA/OR-OHSU-2877/2020	2020-09-03	OHSU Lab Services Molecular Microbiology Lab	Oregon SARS-CoV-2 Genome Sequencing Center	Brendan L. O'Connell et al
EPI_ISL_667381	USA/OR-OHSU-2880/2020	2020-09-03	OHSU Lab Services Molecular Microbiology Lab	Oregon SARS-CoV-2 Genome Sequencing Center	Brendan L. O'Connell et al
EPI_ISL_667385	USA/OR-OHSU-2884/2020	2020-09-04	OHSU Lab Services Molecular Microbiology Lab	Oregon SARS-CoV-2 Genome Sequencing Center	Brendan L. O'Connell et al
EPI_ISL_667386	USA/OR-OHSU-2885/2020	2020-09-04	OHSU Lab Services Molecular Microbiology Lab	Oregon SARS-CoV-2 Genome Sequencing Center	Brendan L. O'Connell et al
EPI_ISL_667387	USA/OR-OHSU-2886/2020	2020-09-04	OHSU Lab Services Molecular Microbiology Lab	Oregon SARS-CoV-2 Genome Sequencing Center	Brendan L. O'Connell et al
EPI_ISL_667388	USA/OR-OHSU-2887/2020	2020-09-04	OHSU Lab Services Molecular Microbiology Lab	Oregon SARS-CoV-2 Genome Sequencing Center	Brendan L. O'Connell et al
EPI_ISL_667389	USA/OR-OHSU-2888/2020	2020-09-04	OHSU Lab Services Molecular Microbiology Lab	Oregon SARS-CoV-2 Genome Sequencing Center	Brendan L. O'Connell et al
EPI_ISL_667390	USA/OR-OHSU-2889/2020	2020-09-04	OHSU Lab Services Molecular Microbiology Lab	Oregon SARS-CoV-2 Genome Sequencing Center	Brendan L. O'Connell et al
EPI_ISL_667391	USA/OR-OHSU-2890/2020	2020-09-04	OHSU Lab Services Molecular Microbiology Lab	Oregon SARS-CoV-2 Genome Sequencing Center	Brendan L. O'Connell et al
EPI_ISL_667392	USA/OR-OHSU-2891/2020	2020-09-04	OHSU Lab Services Molecular Microbiology Lab	Oregon SARS-CoV-2 Genome Sequencing Center	Brendan L. O'Connell et al
EPI_ISL_667393	USA/OR-OHSU-2892/2020	2020-09-04	OHSU Lab Services Molecular Microbiology Lab	Oregon SARS-CoV-2 Genome Sequencing Center	Brendan L. O'Connell et al
EPI_ISL_667395	USA/OR-OHSU-2895/2020	2020-09-04	OHSU Lab Services Molecular Microbiology Lab	Oregon SARS-CoV-2 Genome Sequencing Center	Brendan L. O'Connell et al
EPI_ISL_667398	USA/OR-OHSU-2898/2020	2020-09-04	OHSU Lab Services Molecular Microbiology Lab	Oregon SARS-CoV-2 Genome Sequencing Center	Brendan L. O'Connell et al
EPI_ISL_667399	USA/OR-OHSU-2899/2020	2020-09-04	OHSU Lab Services Molecular Microbiology Lab	Oregon SARS-CoV-2 Genome Sequencing Center	Brendan L. O'Connell et al
EPI_ISL_667400	USA/OR-OHSU-2900/2020	2020-09-04	OHSU Lab Services Molecular Microbiology Lab	Oregon SARS-CoV-2 Genome Sequencing Center	Brendan L. O'Connell et al
EPI_ISL_667401	USA/OR-OHSU-2901/2020	2020-09-04	OHSU Lab Services Molecular Microbiology Lab	Oregon SARS-CoV-2 Genome Sequencing Center	Brendan L. O'Connell et al
EPI_ISL_667402	USA/OR-OHSU-2902/2020	2020-09-04	OHSU Lab Services Molecular Microbiology Lab	Oregon SARS-CoV-2 Genome Sequencing Center	Brendan L. O'Connell et al
EPI_ISL_667403	USA/OR-OHSU-2903/2020	2020-09-04	OHSU Lab Services Molecular Microbiology Lab	Oregon SARS-CoV-2 Genome Sequencing Center	Brendan L. O'Connell et al
EPI_ISL_667555	USA/OR-OHSU-2904/2020	2020-09-04	OHSU Lab Services Molecular Microbiology Lab	Oregon SARS-CoV-2 Genome Sequencing Center	Brendan L. O'Connell et al
EPI_ISL_667404	USA/OR-OHSU-2905/2020	2020-09-04	OHSU Lab Services Molecular Microbiology Lab	Oregon SARS-CoV-2 Genome Sequencing Center	Brendan L. O'Connell et al
EPI_ISL_667405	USA/OR-OHSU-2906/2020	2020-09-04	OHSU Lab Services Molecular Microbiology Lab	Oregon SARS-CoV-2 Genome Sequencing Center	Brendan L. O'Connell et al
EPI_ISL_667406	USA/OR-OHSU-2907/2020	2020-09-04	OHSU Lab Services Molecular Microbiology Lab	Oregon SARS-CoV-2 Genome Sequencing Center	Brendan L. O'Connell et al
EPI_ISL_667407	USA/OR-OHSU-2908/2020	2020-09-04	OHSU Lab Services Molecular Microbiology Lab	Oregon SARS-CoV-2 Genome Sequencing Center	Brendan L. O'Connell et al
EPI_ISL_667409	USA/OR-OHSU-2910/2020	2020-09-04	OHSU Lab Services Molecular Microbiology Lab	Oregon SARS-CoV-2 Genome Sequencing Center	Brendan L. O'Connell et al
EPI_ISL_667411	USA/OR-OHSU-2912/2020	2020-09-05	OHSU Lab Services Molecular Microbiology Lab	Oregon SARS-CoV-2 Genome Sequencing Center	Brendan L. O'Connell et al
EPI_ISL_667556	USA/OR-OHSU-2913/2020	2020-09-05	OHSU Lab Services Molecular Microbiology Lab	Oregon SARS-CoV-2 Genome Sequencing Center	Brendan L. O'Connell et al
EPI_ISL_667412	USA/OR-OHSU-2914/2020	2020-09-05	OHSU Lab Services Molecular Microbiology Lab	Oregon SARS-CoV-2 Genome Sequencing Center	Brendan L. O'Connell et al
EPI_ISL_667413	USA/OR-OHSU-2915/2020	2020-09-05	OHSU Lab Services Molecular Microbiology Lab	Oregon SARS-CoV-2 Genome Sequencing Center	Brendan L. O'Connell et al
EPI_ISL_667414	USA/OR-OHSU-2917/2020	2020-09-05	OHSU Lab Services Molecular Microbiology Lab	Oregon SARS-CoV-2 Genome Sequencing Center	Brendan L. O'Connell et al
EPI_ISL_667415	USA/OR-OHSU-2918/2020	2020-09-05	OHSU Lab Services Molecular Microbiology Lab	Oregon SARS-CoV-2 Genome Sequencing Center	Brendan L. O'Connell et al
EPI_ISL_667416	USA/OR-OHSU-2919/2020	2020-09-05	OHSU Lab Services Molecular Microbiology Lab	Oregon SARS-CoV-2 Genome Sequencing Center	Brendan L. O'Connell et al
EPI_ISL_667557	USA/OR-OHSU-2921/2020	2020-09-05	OHSU Lab Services Molecular Microbiology Lab	Oregon SARS-CoV-2 Genome Sequencing Center	Brendan L. O'Connell et al
EPI_ISL_667418	USA/OR-OHSU-2922/2020	2020-09-05	OHSU Lab Services Molecular Microbiology Lab	Oregon SARS-CoV-2 Genome Sequencing Center	Brendan L. O'Connell et al
EPI_ISL_667419	USA/OR-OHSU-2923/2020	2020-09-05	OHSU Lab Services Molecular Microbiology Lab	Oregon SARS-CoV-2 Genome Sequencing Center	Brendan L. O'Connell et al
EPI_ISL_667420	USA/OR-OHSU-2924/2020	2020-09-05	OHSU Lab Services Molecular Microbiology Lab	Oregon SARS-CoV-2 Genome Sequencing Center	Brendan L. O'Connell et al
EPI_ISL_667421	USA/OR-OHSU-2925/2020	2020-09-05	OHSU Lab Services Molecular Microbiology Lab	Oregon SARS-CoV-2 Genome Sequencing Center	Brendan L. O'Connell et al
EPI_ISL_667422	USA/OR-OHSU-2926/2020	2020-09-05	OHSU Lab Services Molecular Microbiology Lab	Oregon SARS-CoV-2 Genome Sequencing Center	Brendan L. O'Connell et al
EPI_ISL_667423	USA/OR-OHSU-2927/2020	2020-09-05	OHSU Lab Services Molecular Microbiology Lab	Oregon SARS-CoV-2 Genome Sequencing Center	Brendan L. O'Connell et al
EPI_ISL_667425	USA/OR-OHSU-2930/2020	2020-09-07	OHSU Lab Services Molecular Microbiology Lab	Oregon SARS-CoV-2 Genome Sequencing Center	Brendan L. O'Connell et al
EPI_ISL_667426	USA/OR-OHSU-2931/2020	2020-09-07	OHSU Lab Services Molecular Microbiology Lab	Oregon SARS-CoV-2 Genome Sequencing Center	Brendan L. O'Connell et al
EPI_ISL_667427	USA/OR-OHSU-2943/2020	2020-09-01	OHSU Lab Services Molecular Microbiology Lab	Oregon SARS-CoV-2 Genome Sequencing Center	Brendan L. O'Connell et al
EPI_ISL_667428	USA/OR-OHSU-2947/2020	2020-08-24	OHSU Lab Services Molecular Microbiology Lab	Oregon SARS-CoV-2 Genome Sequencing Center	Brendan L. O'Connell et al
EPI_ISL_667429	USA/OR-OHSU-2949/2020	2020-08-24	OHSU Lab Services Molecular Microbiology Lab	Oregon SARS-CoV-2 Genome Sequencing Center	Brendan L. O'Connell et al
EPI_ISL_667430	USA/OR-OHSU-2951/2020	2020-08-24	OHSU Lab Services Molecular Microbiology Lab	Oregon SARS-CoV-2 Genome Sequencing Center	Brendan L. O'Connell et al
EPI_ISL_667431	USA/OR-OHSU-2957/2020	2020-08-17	OHSU Lab Services Molecular Microbiology Lab	Oregon SARS-CoV-2 Genome Sequencing Center	Brendan L. O'Connell et al
EPI_ISL_667432	USA/OR-OHSU-2961/2020	2020-08-24	OHSU Lab Services Molecular Microbiology Lab	Oregon SARS-CoV-2 Genome Sequencing Center	Brendan L. O'Connell et al
EPI_ISL_667433	USA/OR-OHSU-2963/2020	2020-08-24	OHSU Lab Services Molecular Microbiology Lab	Oregon SARS-CoV-2 Genome Sequencing Center	Brendan L. O'Connell et al
EPI_ISL_667434	USA/OR-OHSU-2965/2020	2020-08-24	OHSU Lab Services Molecular Microbiology Lab	Oregon SARS-CoV-2 Genome Sequencing Center	Brendan L. O'Connell et al
EPI_ISL_667435	USA/OR-OHSU-2968/2020	2020-09-07	OHSU Lab Services Molecular Microbiology Lab	Oregon SARS-CoV-2 Genome Sequencing Center	Brendan L. O'Connell et al
EPI_ISL_667436	USA/OR-OHSU-2969/2020	2020-09-07	OHSU Lab Services Molecular Microbiology Lab	Oregon SARS-CoV-2 Genome Sequencing Center	Brendan L. O'Connell et al
EPI_ISL_667437	USA/OR-OHSU-2970/2020	2020-09-07	OHSU Lab Services Molecular Microbiology Lab	Oregon SARS-CoV-2 Genome Sequencing Center	Brendan L. O'Connell et al
EPI_ISL_667438	USA/OR-OHSU-2971/2020	2020-09-07	OHSU Lab Services Molecular Microbiology Lab	Oregon SARS-CoV-2 Genome Sequencing Center	Brendan L. O'Connell et al
EPI_ISL_667439	USA/OR-OHSU-2974/2020	2020-09-09	OHSU Lab Services Molecular Microbiology Lab	Oregon SARS-CoV-2 Genome Sequencing Center	Brendan L. O'Connell et al
EPI_ISL_667440	USA/OR-OHSU-2975/2020	2020-09-09	OHSU Lab Services Molecular Microbiology Lab	Oregon SARS-CoV-2 Genome Sequencing Center	Brendan L. O'Connell et al
EPI_ISL_667441	USA/OR-OHSU-2976/2020	2020-09-09	OHSU Lab Services Molecular Microbiology Lab	Oregon SARS-CoV-2 Genome Sequencing Center	Brendan L. O'Connell et al
EPI_ISL_667442	USA/OR-OHSU-2977/2020	2020-09-09	OHSU Lab Services Molecular Microbiology Lab	Oregon SARS-CoV-2 Genome Sequencing Center	Brendan L. O'Connell et al
EPI_ISL_667443	USA/OR-OHSU-2978/2020	2020-09-09	OHSU Lab Services Molecular Microbiology Lab	Oregon SARS-CoV-2 Genome Sequencing Center	Brendan L. O'Connell et al
EPI_ISL_667444	USA/OR-OHSU-2980/2020	2020-09-09	OHSU Lab Services Molecular Microbiology Lab	Oregon SARS-CoV-2 Genome Sequencing Center	Brendan L. O'Connell et al
EPI_ISL_667445	USA/OR-OHSU-2981/2020	2020-09-09	OHSU Lab Services Molecular Microbiology Lab	Oregon SARS-CoV-2 Genome Sequencing Center	Brendan L. O'Connell et al
EPI_ISL_667446	USA/OR-OHSU-2982/2020	2020-09-09	OHSU Lab Services Molecular Microbiology Lab	Oregon SARS-CoV-2 Genome Sequencing Center	Brendan L. O'Connell et al
EPI_ISL_667447	USA/OR-OHSU-2983/2020	2020-09-09	OHSU Lab Services Molecular Microbiology Lab	Oregon SARS-CoV-2 Genome Sequencing Center	Brendan L. O'Connell et al
EPI_ISL_667558	USA/OR-OHSU-2985/2020	2020-09-10	OHSU Lab Services Molecular Microbiology Lab	Oregon SARS-CoV-2 Genome Sequencing Center	Brendan L. O'Connell et al
EPI_ISL_667449	USA/OR-OHSU-2986/2020	2020-09-10	OHSU Lab Services Molecular Microbiology Lab	Oregon SARS-CoV-2 Genome Sequencing Center	Brendan L. O'Connell et al
EPI_ISL_667450	USA/OR-OHSU-2987/2020	2020-09-10	OHSU Lab Services Molecular Microbiology Lab	Oregon SARS-CoV-2 Genome Sequencing Center	Brendan L. O'Connell et al
EPI_ISL_667451	USA/OR-OHSU-2990/2020	2020-09-10	OHSU Lab Services Molecular Microbiology Lab	Oregon SARS-CoV-2 Genome Sequencing Center	Brendan L. O'Connell et al
EPI_ISL_667452	USA/OR-OHSU-2994/2020	2020-09-11	OHSU Lab Services Molecular Microbiology Lab	Oregon SARS-CoV-2 Genome Sequencing Center	Brendan L. O'Connell et al
EPI_ISL_667453	USA/OR-OHSU-2995/2020	2020-09-10	OHSU Lab Services Molecular Microbiology Lab	Oregon SARS-CoV-2 Genome Sequencing Center	Brendan L. O'Connell et al
EPI_ISL_667454	USA/OR-OHSU-3043/2020	2020-09-30	OHSU Lab Services Molecular Microbiology Lab	Oregon SARS-CoV-2 Genome Sequencing Center	Brendan L. O'Connell et al
EPI_ISL_667455	USA/OR-OHSU-3045/2020	2020-09-30	OHSU Lab Services Molecular Microbiology Lab	Oregon SARS-CoV-2 Genome Sequencing Center	Brendan L. O'Connell et al
EPI_ISL_667456	USA/OR-OHSU-3046/2020	2020-09-30	OHSU Lab Services Molecular Microbiology Lab	Oregon SARS-CoV-2 Genome Sequencing Center	Brendan L. O'Connell et al
EPI_ISL_667457	USA/OR-OHSU-3047/2020	2020-09-30	OHSU Lab Services Molecular Microbiology Lab	Oregon SARS-CoV-2 Genome Sequencing Center	Brendan L. O'Connell et al
EPI_ISL_667458	USA/OR-OHSU-3048/2020	2020-09-30	OHSU Lab Services Molecular Microbiology Lab	Oregon SARS-CoV-2 Genome Sequencing Center	Brendan L. O'Connell et al
EPI_ISL_667459	USA/OR-OHSU-3049/2020	2020-09-30	OHSU Lab Services Molecular Microbiology Lab	Oregon SARS-CoV-2 Genome Sequencing Center	Brendan L. O'Connell et al
EPI_ISL_667460	USA/OR-OHSU-3051/2020	2020-09-30	OHSU Lab Services Molecular Microbiology Lab	Oregon SARS-CoV-2 Genome Sequencing Center	Brendan L. O'Connell et al
EPI_ISL_667461	USA/OR-OHSU-3052/2020	2020-09-30	OHSU Lab Services Molecular Microbiology Lab	Oregon SARS-CoV-2 Genome Sequencing Center	Brendan L. O'Connell et al
EPI_ISL_667462	USA/OR-OHSU-3053/2020	2020-09-30	OHSU Lab Services Molecular Microbiology Lab	Oregon SARS-CoV-2 Genome Sequencing Center	Brendan L. O'Connell et al
EPI_ISL_667463	USA/OR-OHSU-3058/2020	2020-09-30	OHSU Lab Services Molecular Microbiology Lab	Oregon SARS-CoV-2 Genome Sequencing Center	Brendan L. O'Connell et al
EPI_ISL_667464	USA/OR-OHSU-3061/2020	2020-09-30	OHSU Lab Services Molecular Microbiology Lab	Oregon SARS-CoV-2 Genome Sequencing Center	Brendan L. O'Connell et al
EPI_ISL_667465	USA/OR-OHSU-3063/2020	2020-09-30	OHSU Lab Services Molecular Microbiology Lab	Oregon SARS-CoV-2 Genome Sequencing Center	Brendan L. O'Connell et al
EPI_ISL_667466	USA/OR-OHSU-3065/2020	2020-09-30	OHSU Lab Services Molecular Microbiology Lab	Oregon SARS-CoV-2 Genome Sequencing Center	Brendan L. O'Connell et al
EPI_ISL_667467	USA/OR-OHSU-3066/2020	2020-09-30	OHSU Lab Services Molecular Microbiology Lab	Oregon SARS-CoV-2 Genome Sequencing Center	Brendan L. O'Connell et al
EPI_ISL_667468	USA/OR-OHSU-3067/2020	2020-09-30	OHSU Lab Services Molecular Microbiology Lab	Oregon SARS-CoV-2 Genome Sequencing Center	Brendan L. O'Connell et al
EPI_ISL_667469	USA/OR-OHSU-3070/2020	2020-09-30	OHSU Lab Services Molecular Microbiology Lab	Oregon SARS-CoV-2 Genome Sequencing Center	Brendan L. O'Connell et al
EPI_ISL_667470	USA/OR-OHSU-3071/2020	2020-09-30	OHSU Lab Services Molecular Microbiology Lab	Oregon SARS-CoV-2 Genome Sequencing Center	Brendan L. O'Connell et al
EPI_ISL_667471	USA/OR-OHSU-3072/2020	2020-09-30	OHSU Lab Services Molecular Microbiology Lab	Oregon SARS-CoV-2 Genome Sequencing Center	Brendan L. O'Connell et al
EPI_ISL_667472	USA/OR-OHSU-3079/2020	2020-10-01	OHSU Lab Services Molecular Microbiology Lab	Oregon SARS-CoV-2 Genome Sequencing Center	Brendan L. O'Connell et al
EPI_ISL_667473	USA/OR-OHSU-3081/2020	2020-10-01	OHSU Lab Services Molecular Microbiology Lab	Oregon SARS-CoV-2 Genome Sequencing Center	Brendan L. O'Connell et al
EPI_ISL_667474	USA/OR-OHSU-3083/2020	2020-10-01	OHSU Lab Services Molecular Microbiology Lab	Oregon SARS-CoV-2 Genome Sequencing Center	Brendan L. O'Connell et al
EPI_ISL_667475	USA/OR-OHSU-3085/2020	2020-10-01	OHSU Lab Services Molecular Microbiology Lab	Oregon SARS-CoV-2 Genome Sequencing Center	Brendan L. O'Connell et al
EPI_ISL_667476	USA/OR-OHSU-3087/2020	2020-10-01	OHSU Lab Services Molecular Microbiology Lab	Oregon SARS-CoV-2 Genome Sequencing Center	Brendan L. O'Connell et al
EPI_ISL_667477	USA/OR-OHSU-3089/2020	2020-10-01	OHSU Lab Services Molecular Microbiology Lab	Oregon SARS-CoV-2 Genome Sequencing Center	Brendan L. O'Connell et al
EPI_ISL_667478	USA/OR-OHSU-3091/2020	2020-10-01	OHSU Lab Services Molecular Microbiology Lab	Oregon SARS-CoV-2 Genome Sequencing Center	Brendan L. O'Connell et al
EPI_ISL_667479	USA/OR-OHSU-3093/2020	2020-10-01	OHSU Lab Services Molecular Microbiology Lab	Oregon SARS-CoV-2 Genome Sequencing Center	Brendan L. O'Connell et al
EPI_ISL_667480	USA/OR-OHSU-3095/2020	2020-10-01	OHSU Lab Services Molecular Microbiology Lab	Oregon SARS-CoV-2 Genome Sequencing Center	Brendan L. O'Connell et al
EPI_ISL_667481	USA/OR-OHSU-3099/2020	2020-10-01	OHSU Lab Services Molecular Microbiology Lab	Oregon SARS-CoV-2 Genome Sequencing Center	Brendan L. O'Connell et al
EPI_ISL_667482	USA/OR-OHSU-3101/2020	2020-09-30	OHSU Lab Services Molecular Microbiology Lab	Oregon SARS-CoV-2 Genome Sequencing Center	Brendan L. O'Connell et al
EPI_ISL_667483	USA/OR-OHSU-3109/2020	2020-10-02	OHSU Lab Services Molecular Microbiology Lab	Oregon SARS-CoV-2 Genome Sequencing Center	Brendan L. O'Connell et al
EPI_ISL_667484	USA/OR-OHSU-3110/2020	2020-09-30	OHSU Lab Services Molecular Microbiology Lab	Oregon SARS-CoV-2 Genome Sequencing Center	Brendan L. O'Connell et al
EPI_ISL_667486	USA/OR-OHSU-3113/2020	2020-10-02	OHSU Lab Services Molecular Microbiology Lab	Oregon SARS-CoV-2 Genome Sequencing Center	Brendan L. O'Connell et al
EPI_ISL_667487	USA/OR-OHSU-3115/2020	2020-10-02	OHSU Lab Services Molecular Microbiology Lab	Oregon SARS-CoV-2 Genome Sequencing Center	Brendan L. O'Connell et al
EPI_ISL_667488	USA/OR-OHSU-3117/2020	2020-10-02	OHSU Lab Services Molecular Microbiology Lab	Oregon SARS-CoV-2 Genome Sequencing Center	Brendan L. O'Connell et al
EPI_ISL_667489	USA/OR-OHSU-3119/2020	2020-10-02	OHSU Lab Services Molecular Microbiology Lab	Oregon SARS-CoV-2 Genome Sequencing Center	Brendan L. O'Connell et al
EPI_ISL_667490	USA/OR-OHSU-3129/2020	2020-10-03	OHSU Lab Services Molecular Microbiology Lab	Oregon SARS-CoV-2 Genome Sequencing Center	Brendan L. O'Connell et al
EPI_ISL_667491	USA/OR-OHSU-3133/2020	2020-10-03	OHSU Lab Services Molecular Microbiology Lab	Oregon SARS-CoV-2 Genome Sequencing Center	Brendan L. O'Connell et al
EPI_ISL_667492	USA/OR-OHSU-3137/2020	2020-10-03	OHSU Lab Services Molecular Microbiology Lab	Oregon SARS-CoV-2 Genome Sequencing Center	Brendan L. O'Connell et al
EPI_ISL_667493	USA/OR-OHSU-3139/2020	2020-10-03	OHSU Lab Services Molecular Microbiology Lab	Oregon SARS-CoV-2 Genome Sequencing Center	Brendan L. O'Connell et al
EPI_ISL_667495	USA/OR-OHSU-3153/2020	2020-10-03	OHSU Lab Services Molecular Microbiology Lab	Oregon SARS-CoV-2 Genome Sequencing Center	Brendan L. O'Connell et al
EPI_ISL_667496	USA/OR-OHSU-3165/2020	2020-10-05	OHSU Lab Services Molecular Microbiology Lab	Oregon SARS-CoV-2 Genome Sequencing Center	Brendan L. O'Connell et al
EPI_ISL_667497	USA/OR-OHSU-3167/2020	2020-10-05	OHSU Lab Services Molecular Microbiology Lab	Oregon SARS-CoV-2 Genome Sequencing Center	Brendan L. O'Connell et al
EPI_ISL_667498	USA/OR-OHSU-3175/2020	2020-10-05	OHSU Lab Services Molecular Microbiology Lab	Oregon SARS-CoV-2 Genome Sequencing Center	Brendan L. O'Connell et al
EPI_ISL_667499	USA/OR-OHSU-3177/2020	2020-10-05	OHSU Lab Services Molecular Microbiology Lab	Oregon SARS-CoV-2 Genome Sequencing Center	Brendan L. O'Connell et al
EPI_ISL_667500	USA/OR-OHSU-3179/2020	2020-10-05	OHSU Lab Services Molecular Microbiology Lab	Oregon SARS-CoV-2 Genome Sequencing Center	Brendan L. O'Connell et al
EPI_ISL_667501	USA/OR-OHSU-3183/2020	2020-10-05	OHSU Lab Services Molecular Microbiology Lab	Oregon SARS-CoV-2 Genome Sequencing Center	Brendan L. O'Connell et al
EPI_ISL_667502	USA/OR-OHSU-3335/2020	2020-10-06	OHSU Lab Services Molecular Microbiology Lab	Oregon SARS-CoV-2 Genome Sequencing Center	Brendan L. O'Connell et al
EPI_ISL_667503	USA/OR-OHSU-3336/2020	2020-10-08	OHSU Lab Services Molecular Microbiology Lab	Oregon SARS-CoV-2 Genome Sequencing Center	Brendan L. O'Connell et al
EPI_ISL_667504	USA/OR-OHSU-3407/2020	2020-10-15	OHSU Lab Services Molecular Microbiology Lab	Oregon SARS-CoV-2 Genome Sequencing Center	Brendan L. O'Connell et al
EPI_ISL_667505	USA/OR-OHSU-3545/2020	2020-10-21	OHSU Lab Services Molecular Microbiology Lab	Oregon SARS-CoV-2 Genome Sequencing Center	Brendan L. O'Connell et al
EPI_ISL_667506	USA/OR-OHSU-3561/2020	2020-10-21	OHSU Lab Services Molecular Microbiology Lab	Oregon SARS-CoV-2 Genome Sequencing Center	Brendan L. O'Connell et al
EPI_ISL_667507	USA/OR-OHSU-3577/2020	2020-10-21	OHSU Lab Services Molecular Microbiology Lab	Oregon SARS-CoV-2 Genome Sequencing Center	Brendan L. O'Connell et al
EPI_ISL_667508	USA/OR-OHSU-3680/2020	2020-10-16	OHSU Lab Services Molecular Microbiology Lab	Oregon SARS-CoV-2 Genome Sequencing Center	Brendan L. O'Connell et al
EPI_ISL_667509	USA/OR-OHSU-3692/2020	2020-10-19	OHSU Lab Services Molecular Microbiology Lab	Oregon SARS-CoV-2 Genome Sequencing Center	Brendan L. O'Connell et al
EPI_ISL_667510	USA/OR-OHSU-3702/2020	2020-10-19	OHSU Lab Services Molecular Microbiology Lab	Oregon SARS-CoV-2 Genome Sequencing Center	Brendan L. O'Connell et al
EPI_ISL_667511	USA/OR-OHSU-3743/2020	2020-10-21	OHSU Lab Services Molecular Microbiology Lab	Oregon SARS-CoV-2 Genome Sequencing Center	Brendan L. O'Connell et al
EPI_ISL_667512	USA/OR-OHSU-3777/2020	2020-10-26	OHSU Lab Services Molecular Microbiology Lab	Oregon SARS-CoV-2 Genome Sequencing Center	Brendan L. O'Connell et al
EPI_ISL_667513	USA/OR-OHSU-3845/2020	2020-10-28	OHSU Lab Services Molecular Microbiology Lab	Oregon SARS-CoV-2 Genome Sequencing Center	Brendan L. O'Connell et al
EPI_ISL_667514	USA/OR-OHSU-3865/2020	2020-10-29	OHSU Lab Services Molecular Microbiology Lab	Oregon SARS-CoV-2 Genome Sequencing Center	Brendan L. O'Connell et al
EPI_ISL_667515	USA/OR-OHSU-3875/2020	2020-10-29	OHSU Lab Services Molecular Microbiology Lab	Oregon SARS-CoV-2 Genome Sequencing Center	Brendan L. O'Connell et al
EPI_ISL_667516	USA/OR-OHSU-3912/2020	2020-10-30	OHSU Lab Services Molecular Microbiology Lab	Oregon SARS-CoV-2 Genome Sequencing Center	Brendan L. O'Connell et al
EPI_ISL_667517	USA/OR-OHSU-3913/2020	2020-10-30	OHSU Lab Services Molecular Microbiology Lab	Oregon SARS-CoV-2 Genome Sequencing Center	Brendan L. O'Connell et al
EPI_ISL_667518	USA/OR-OHSU-3917/2020	2020-11-02	OHSU Lab Services Molecular Microbiology Lab	Oregon SARS-CoV-2 Genome Sequencing Center	Brendan L. O'Connell et al
EPI_ISL_667519	USA/OR-OHSU-3995/2020	2020-11-06	OHSU Lab Services Molecular Microbiology Lab	Oregon SARS-CoV-2 Genome Sequencing Center	Brendan L. O'Connell et al
EPI_ISL_667520	USA/OR-OHSU-3996/2020	2020-11-06	OHSU Lab Services Molecular Microbiology Lab	Oregon SARS-CoV-2 Genome Sequencing Center	Brendan L. O'Connell et al
EPI_ISL_667521	USA/OR-OHSU-3997/2020	2020-11-06	OHSU Lab Services Molecular Microbiology Lab	Oregon SARS-CoV-2 Genome Sequencing Center	Brendan L. O'Connell et al
EPI_ISL_667522	USA/OR-OHSU-3999/2020	2020-11-06	OHSU Lab Services Molecular Microbiology Lab	Oregon SARS-CoV-2 Genome Sequencing Center	Brendan L. O'Connell et al
EPI_ISL_667523	USA/OR-OHSU-4032/2020	2020-10-28	OHSU Lab Services Molecular Microbiology Lab	Oregon SARS-CoV-2 Genome Sequencing Center	Brendan L. O'Connell et al
EPI_ISL_667524	USA/OR-OHSU-4034/2020	2020-10-28	OHSU Lab Services Molecular Microbiology Lab	Oregon SARS-CoV-2 Genome Sequencing Center	Brendan L. O'Connell et al
EPI_ISL_667525	USA/OR-OHSU-4068/2020	2020-10-29	OHSU Lab Services Molecular Microbiology Lab	Oregon SARS-CoV-2 Genome Sequencing Center	Brendan L. O'Connell et al
EPI_ISL_667526	USA/OR-OHSU-4117/2020	2020-10-30	OHSU Lab Services Molecular Microbiology Lab	Oregon SARS-CoV-2 Genome Sequencing Center	Brendan L. O'Connell et al
EPI_ISL_667527	USA/OR-OHSU-4128/2020	2020-10-30	OHSU Lab Services Molecular Microbiology Lab	Oregon SARS-CoV-2 Genome Sequencing Center	Brendan L. O'Connell et al
EPI_ISL_667528	USA/OR-OHSU-4137/2020	2020-10-30	OHSU Lab Services Molecular Microbiology Lab	Oregon SARS-CoV-2 Genome Sequencing Center	Brendan L. O'Connell et al
EPI_ISL_667529	USA/OR-OHSU-4152/2020	2020-11-02	OHSU Lab Services Molecular Microbiology Lab	Oregon SARS-CoV-2 Genome Sequencing Center	Brendan L. O'Connell et al
EPI_ISL_667530	USA/OR-OHSU-4154/2020	2020-11-02	OHSU Lab Services Molecular Microbiology Lab	Oregon SARS-CoV-2 Genome Sequencing Center	Brendan L. O'Connell et al
EPI_ISL_667531	USA/OR-OHSU-4155/2020	2020-11-02	OHSU Lab Services Molecular Microbiology Lab	Oregon SARS-CoV-2 Genome Sequencing Center	Brendan L. O'Connell et al
EPI_ISL_667532	USA/OR-OHSU-4156/2020	2020-11-02	OHSU Lab Services Molecular Microbiology Lab	Oregon SARS-CoV-2 Genome Sequencing Center	Brendan L. O'Connell et al
EPI_ISL_667533	USA/OR-OHSU-4157/2020	2020-11-02	OHSU Lab Services Molecular Microbiology Lab	Oregon SARS-CoV-2 Genome Sequencing Center	Brendan L. O'Connell et al
EPI_ISL_667534	USA/OR-OHSU-4292/2020	2020-11-03	OHSU Lab Services Molecular Microbiology Lab	Oregon SARS-CoV-2 Genome Sequencing Center	Brendan L. O'Connell et al
EPI_ISL_667535	USA/OR-OHSU-4315/2020	2020-11-03	OHSU Lab Services Molecular Microbiology Lab	Oregon SARS-CoV-2 Genome Sequencing Center	Brendan L. O'Connell et al
EPI_ISL_667536	USA/OR-OHSU-4346/2020	2020-10-31	OHSU Lab Services Molecular Microbiology Lab	Oregon SARS-CoV-2 Genome Sequencing Center	Brendan L. O'Connell et al
EPI_ISL_667539	USA/OR-OHSU-4348/2020	2020-11-03	OHSU Lab Services Molecular Microbiology Lab	Oregon SARS-CoV-2 Genome Sequencing Center	Brendan L. O'Connell et al
EPI_ISL_667540	USA/OR-OHSU-4349/2020	2020-11-03	OHSU Lab Services Molecular Microbiology Lab	Oregon SARS-CoV-2 Genome Sequencing Center	Brendan L. O'Connell et al
EPI_ISL_667550	USA/OR-OHSU-4350/2020	2020-11-03	OHSU Lab Services Molecular Microbiology Lab	Oregon SARS-CoV-2 Genome Sequencing Center	Brendan L. O'Connell et al
EPI_ISL_667541	USA/OR-OHSU-4387/2020	2020-11-04	OHSU Lab Services Molecular Microbiology Lab	Oregon SARS-CoV-2 Genome Sequencing Center	Brendan L. O'Connell et al
EPI_ISL_667542	USA/OR-OHSU-4397/2020	2020-11-04	OHSU Lab Services Molecular Microbiology Lab	Oregon SARS-CoV-2 Genome Sequencing Center	Brendan L. O'Connell et al
EPI_ISL_667537	USA/OR-OHSU-4446/2020	2020-11-05	OHSU Lab Services Molecular Microbiology Lab	Oregon SARS-CoV-2 Genome Sequencing Center	Brendan L. O'Connell et al
EPI_ISL_667543	USA/OR-OHSU-4500/2020	2020-11-05	OHSU Lab Services Molecular Microbiology Lab	Oregon SARS-CoV-2 Genome Sequencing Center	Brendan L. O'Connell et al
EPI_ISL_667538	USA/OR-OHSU-4584/2020	2020-11-09	OHSU Lab Services Molecular Microbiology Lab	Oregon SARS-CoV-2 Genome Sequencing Center	Brendan L. O'Connell et al
EPI_ISL_667544	USA/OR-OHSU-4663/2020	2020-11-09	OHSU Lab Services Molecular Microbiology Lab	Oregon SARS-CoV-2 Genome Sequencing Center	Brendan L. O'Connell et al
EPI_ISL_667545	USA/OR-OHSU-4667/2020	2020-11-09	OHSU Lab Services Molecular Microbiology Lab	Oregon SARS-CoV-2 Genome Sequencing Center	Brendan L. O'Connell et al
EPI_ISL_667546	USA/OR-OHSU-4675/2020	2020-11-10	OHSU Lab Services Molecular Microbiology Lab	Oregon SARS-CoV-2 Genome Sequencing Center	Brendan L. O'Connell et al
EPI_ISL_667547	USA/OR-OHSU-4702/2020	2020-11-10	OHSU Lab Services Molecular Microbiology Lab	Oregon SARS-CoV-2 Genome Sequencing Center	Brendan L. O'Connell et al
EPI_ISL_667548	USA/OR-OHSU-4788/2020	2020-10-28	OHSU Lab Services Molecular Microbiology Lab	Oregon SARS-CoV-2 Genome Sequencing Center	Brendan L. O'Connell et al
EPI_ISL_667549	USA/OR-OHSU-5184/2020	2020-11-16	OHSU Lab Services Molecular Microbiology Lab	Oregon SARS-CoV-2 Genome Sequencing Center	Brendan L. O'Connell et al
EPI_ISL_482292	USA/OR-PROV-001/2020	2020-04-01	Providence St. Joseph Health Molecular Genomics Laboratory	Providence St. Joseph Health Molecular Genomics Laboratory	Alexa K Dowdell et al
EPI_ISL_482293	USA/OR-PROV-002/2020	2020-04-01	Providence St. Joseph Health Molecular Genomics Laboratory	Providence St. Joseph Health Molecular Genomics Laboratory	Alexa K Dowdell et al
EPI_ISL_482294	USA/OR-PROV-003/2020	2020-04-03	Providence St. Joseph Health Molecular Genomics Laboratory	Providence St. Joseph Health Molecular Genomics Laboratory	Alexa K Dowdell et al
EPI_ISL_482295	USA/OR-PROV-004/2020	2020-04-04	Providence St. Joseph Health Molecular Genomics Laboratory	Providence St. Joseph Health Molecular Genomics Laboratory	Alexa K Dowdell et al
EPI_ISL_482296	USA/OR-PROV-007/2020	2020-04-07	Providence St. Joseph Health Molecular Genomics Laboratory	Providence St. Joseph Health Molecular Genomics Laboratory	Alexa K Dowdell et al
EPI_ISL_482297	USA/OR-PROV-009/2020	2020-04-09	Providence St. Joseph Health Molecular Genomics Laboratory	Providence St. Joseph Health Molecular Genomics Laboratory	Alexa K Dowdell et al
EPI_ISL_482298	USA/OR-PROV-011/2020	2020-03-31	Providence St. Joseph Health Molecular Genomics Laboratory	Providence St. Joseph Health Molecular Genomics Laboratory	Alexa K Dowdell et al
EPI_ISL_482299	USA/OR-PROV-012/2020	2020-03-31	Providence St. Joseph Health Molecular Genomics Laboratory	Providence St. Joseph Health Molecular Genomics Laboratory	Alexa K Dowdell et al
EPI_ISL_482300	USA/OR-PROV-013/2020	2020-03-31	Providence St. Joseph Health Molecular Genomics Laboratory	Providence St. Joseph Health Molecular Genomics Laboratory	Alexa K Dowdell et al
EPI_ISL_482301	USA/OR-PROV-014/2020	2020-04-01	Providence St. Joseph Health Molecular Genomics Laboratory	Providence St. Joseph Health Molecular Genomics Laboratory	Alexa K Dowdell et al
EPI_ISL_482302	USA/OR-PROV-015/2020	2020-04-03	Providence St. Joseph Health Molecular Genomics Laboratory	Providence St. Joseph Health Molecular Genomics Laboratory	Alexa K Dowdell et al
EPI_ISL_482303	USA/OR-PROV-016/2020	2020-04-03	Providence St. Joseph Health Molecular Genomics Laboratory	Providence St. Joseph Health Molecular Genomics Laboratory	Alexa K Dowdell et al
EPI_ISL_482304	USA/OR-PROV-017/2020	2020-04-03	Providence St. Joseph Health Molecular Genomics Laboratory	Providence St. Joseph Health Molecular Genomics Laboratory	Alexa K Dowdell et al
EPI_ISL_482305	USA/OR-PROV-018/2020	2020-04-06	Providence St. Joseph Health Molecular Genomics Laboratory	Providence St. Joseph Health Molecular Genomics Laboratory	Alexa K Dowdell et al
EPI_ISL_482306	USA/OR-PROV-020/2020	2020-03-26	Providence St. Joseph Health Molecular Genomics Laboratory	Providence St. Joseph Health Molecular Genomics Laboratory	Alexa K Dowdell et al
EPI_ISL_482307	USA/OR-PROV-023/2020	2020-03-28	Providence St. Joseph Health Molecular Genomics Laboratory	Providence St. Joseph Health Molecular Genomics Laboratory	Alexa K Dowdell et al
EPI_ISL_482308	USA/OR-PROV-024/2020	2020-03-28	Providence St. Joseph Health Molecular Genomics Laboratory	Providence St. Joseph Health Molecular Genomics Laboratory	Alexa K Dowdell et al
EPI_ISL_482309	USA/OR-PROV-025/2020	2020-03-30	Providence St. Joseph Health Molecular Genomics Laboratory	Providence St. Joseph Health Molecular Genomics Laboratory	Alexa K Dowdell et al
EPI_ISL_482310	USA/OR-PROV-026/2020	2020-03-29	Providence St. Joseph Health Molecular Genomics Laboratory	Providence St. Joseph Health Molecular Genomics Laboratory	Alexa K Dowdell et al
EPI_ISL_482311	USA/OR-PROV-027/2020	2020-03-29	Providence St. Joseph Health Molecular Genomics Laboratory	Providence St. Joseph Health Molecular Genomics Laboratory	Alexa K Dowdell et al
EPI_ISL_482312	USA/OR-PROV-028/2020	2020-03-29	Providence St. Joseph Health Molecular Genomics Laboratory	Providence St. Joseph Health Molecular Genomics Laboratory	Alexa K Dowdell et al
EPI_ISL_486830	USA/OR-PROV-029/2020	2020-03-29	Providence St. Joseph Health Molecular Genomics Laboratory	Providence St. Joseph Health Molecular Genomics Laboratory	Alexa K Dowdell et al
EPI_ISL_482313	USA/OR-PROV-030/2020	2020-03-23	Providence St. Joseph Health Molecular Genomics Laboratory	Providence St. Joseph Health Molecular Genomics Laboratory	Alexa K Dowdell et al
EPI_ISL_482314	USA/OR-PROV-031/2020	2020-03-25	Providence St. Joseph Health Molecular Genomics Laboratory	Providence St. Joseph Health Molecular Genomics Laboratory	Alexa K Dowdell et al
EPI_ISL_482315	USA/OR-PROV-032/2020	2020-03-25	Providence St. Joseph Health Molecular Genomics Laboratory	Providence St. Joseph Health Molecular Genomics Laboratory	Alexa K Dowdell et al
EPI_ISL_482316	USA/OR-PROV-033/2020	2020-03-25	Providence St. Joseph Health Molecular Genomics Laboratory	Providence St. Joseph Health Molecular Genomics Laboratory	Alexa K Dowdell et al
EPI_ISL_486831	USA/OR-PROV-034/2020	2020-03-26	Providence St. Joseph Health Molecular Genomics Laboratory	Providence St. Joseph Health Molecular Genomics Laboratory	Alexa K Dowdell et al
EPI_ISL_482317	USA/OR-PROV-035/2020	2020-03-26	Providence St. Joseph Health Molecular Genomics Laboratory	Providence St. Joseph Health Molecular Genomics Laboratory	Alexa K Dowdell et al
EPI_ISL_482318	USA/OR-PROV-036/2020	2020-03-26	Providence St. Joseph Health Molecular Genomics Laboratory	Providence St. Joseph Health Molecular Genomics Laboratory	Alexa K Dowdell et al
EPI_ISL_482319	USA/OR-PROV-037/2020	2020-03-26	Providence St. Joseph Health Molecular Genomics Laboratory	Providence St. Joseph Health Molecular Genomics Laboratory	Alexa K Dowdell et al
EPI_ISL_482320	USA/OR-PROV-038/2020	2020-03-27	Providence St. Joseph Health Molecular Genomics Laboratory	Providence St. Joseph Health Molecular Genomics Laboratory	Alexa K Dowdell et al
EPI_ISL_482321	USA/OR-PROV-039/2020	2020-03-27	Providence St. Joseph Health Molecular Genomics Laboratory	Providence St. Joseph Health Molecular Genomics Laboratory	Alexa K Dowdell et al
EPI_ISL_482322	USA/OR-PROV-040/2020	2020-03-27	Providence St. Joseph Health Molecular Genomics Laboratory	Providence St. Joseph Health Molecular Genomics Laboratory	Alexa K Dowdell et al
EPI_ISL_482323	USA/OR-PROV-041/2020	2020-03-18	Providence St. Joseph Health Molecular Genomics Laboratory	Providence St. Joseph Health Molecular Genomics Laboratory	Alexa K Dowdell et al
EPI_ISL_482324	USA/OR-PROV-042/2020	2020-03-19	Providence St. Joseph Health Molecular Genomics Laboratory	Providence St. Joseph Health Molecular Genomics Laboratory	Alexa K Dowdell et al
EPI_ISL_482325	USA/OR-PROV-043/2020	2020-03-20	Providence St. Joseph Health Molecular Genomics Laboratory	Providence St. Joseph Health Molecular Genomics Laboratory	Alexa K Dowdell et al
EPI_ISL_482326	USA/OR-PROV-044/2020	2020-03-20	Providence St. Joseph Health Molecular Genomics Laboratory	Providence St. Joseph Health Molecular Genomics Laboratory	Alexa K Dowdell et al
EPI_ISL_482327	USA/OR-PROV-045/2020	2020-03-21	Providence St. Joseph Health Molecular Genomics Laboratory	Providence St. Joseph Health Molecular Genomics Laboratory	Alexa K Dowdell et al
EPI_ISL_482328	USA/OR-PROV-046/2020	2020-03-23	Providence St. Joseph Health Molecular Genomics Laboratory	Providence St. Joseph Health Molecular Genomics Laboratory	Alexa K Dowdell et al
EPI_ISL_482329	USA/OR-PROV-048/2020	2020-03-23	Providence St. Joseph Health Molecular Genomics Laboratory	Providence St. Joseph Health Molecular Genomics Laboratory	Alexa K Dowdell et al
EPI_ISL_482330	USA/OR-PROV-050/2020	2020-03-24	Providence St. Joseph Health Molecular Genomics Laboratory	Providence St. Joseph Health Molecular Genomics Laboratory	Alexa K Dowdell et al
EPI_ISL_482331	USA/OR-PROV-051/2020	2020-03-23	Providence St. Joseph Health Molecular Genomics Laboratory	Providence St. Joseph Health Molecular Genomics Laboratory	Alexa K Dowdell et al
EPI_ISL_482332	USA/OR-PROV-052/2020	2020-03-24	Providence St. Joseph Health Molecular Genomics Laboratory	Providence St. Joseph Health Molecular Genomics Laboratory	Alexa K Dowdell et al
EPI_ISL_482333	USA/OR-PROV-053/2020	2020-03-25	Providence St. Joseph Health Molecular Genomics Laboratory	Providence St. Joseph Health Molecular Genomics Laboratory	Alexa K Dowdell et al
EPI_ISL_482334	USA/OR-PROV-054/2020	2020-04-10	Providence St. Joseph Health Molecular Genomics Laboratory	Providence St. Joseph Health Molecular Genomics Laboratory	Alexa K Dowdell et al
EPI_ISL_482335	USA/OR-PROV-055/2020	2020-04-10	Providence St. Joseph Health Molecular Genomics Laboratory	Providence St. Joseph Health Molecular Genomics Laboratory	Alexa K Dowdell et al
EPI_ISL_482336	USA/OR-PROV-056/2020	2020-04-10	Providence St. Joseph Health Molecular Genomics Laboratory	Providence St. Joseph Health Molecular Genomics Laboratory	Alexa K Dowdell et al
EPI_ISL_482337	USA/OR-PROV-057/2020	2020-04-11	Providence St. Joseph Health Molecular Genomics Laboratory	Providence St. Joseph Health Molecular Genomics Laboratory	Alexa K Dowdell et al
EPI_ISL_482338	USA/OR-PROV-058/2020	2020-04-12	Providence St. Joseph Health Molecular Genomics Laboratory	Providence St. Joseph Health Molecular Genomics Laboratory	Alexa K Dowdell et al
EPI_ISL_482339	USA/OR-PROV-059/2020	2020-04-13	Providence St. Joseph Health Molecular Genomics Laboratory	Providence St. Joseph Health Molecular Genomics Laboratory	Alexa K Dowdell et al
EPI_ISL_482340	USA/OR-PROV-060/2020	2020-04-13	Providence St. Joseph Health Molecular Genomics Laboratory	Providence St. Joseph Health Molecular Genomics Laboratory	Alexa K Dowdell et al
EPI_ISL_482341	USA/OR-PROV-061/2020	2020-04-13	Providence St. Joseph Health Molecular Genomics Laboratory	Providence St. Joseph Health Molecular Genomics Laboratory	Alexa K Dowdell et al
EPI_ISL_482342	USA/OR-PROV-062/2020	2020-04-13	Providence St. Joseph Health Molecular Genomics Laboratory	Providence St. Joseph Health Molecular Genomics Laboratory	Alexa K Dowdell et al
EPI_ISL_482343	USA/OR-PROV-064/2020	2020-04-12	Providence St. Joseph Health Molecular Genomics Laboratory	Providence St. Joseph Health Molecular Genomics Laboratory	Alexa K Dowdell et al
EPI_ISL_482344	USA/OR-PROV-065/2020	2020-04-12	Providence St. Joseph Health Molecular Genomics Laboratory	Providence St. Joseph Health Molecular Genomics Laboratory	Alexa K Dowdell et al
EPI_ISL_482345	USA/OR-PROV-066/2020	2020-04-12	Providence St. Joseph Health Molecular Genomics Laboratory	Providence St. Joseph Health Molecular Genomics Laboratory	Alexa K Dowdell et al
EPI_ISL_482346	USA/OR-PROV-068/2020	2020-04-14	Providence St. Joseph Health Molecular Genomics Laboratory	Providence St. Joseph Health Molecular Genomics Laboratory	Alexa K Dowdell et al
EPI_ISL_482347	USA/OR-PROV-070/2020	2020-04-16	Providence St. Joseph Health Molecular Genomics Laboratory	Providence St. Joseph Health Molecular Genomics Laboratory	Alexa K Dowdell et al
EPI_ISL_482348	USA/OR-PROV-073/2020	2020-04-16	Providence St. Joseph Health Molecular Genomics Laboratory	Providence St. Joseph Health Molecular Genomics Laboratory	Alexa K Dowdell et al
EPI_ISL_482349	USA/OR-PROV-074/2020	2020-04-16	Providence St. Joseph Health Molecular Genomics Laboratory	Providence St. Joseph Health Molecular Genomics Laboratory	Alexa K Dowdell et al
EPI_ISL_482350	USA/OR-PROV-075/2020	2020-04-17	Providence St. Joseph Health Molecular Genomics Laboratory	Providence St. Joseph Health Molecular Genomics Laboratory	Alexa K Dowdell et al
EPI_ISL_482351	USA/OR-PROV-078/2020	2020-04-17	Providence St. Joseph Health Molecular Genomics Laboratory	Providence St. Joseph Health Molecular Genomics Laboratory	Alexa K Dowdell et al
EPI_ISL_482352	USA/OR-PROV-079/2020	2020-04-17	Providence St. Joseph Health Molecular Genomics Laboratory	Providence St. Joseph Health Molecular Genomics Laboratory	Alexa K Dowdell et al
EPI_ISL_482353	USA/OR-PROV-080/2020	2020-04-17	Providence St. Joseph Health Molecular Genomics Laboratory	Providence St. Joseph Health Molecular Genomics Laboratory	Alexa K Dowdell et al
EPI_ISL_482354	USA/OR-PROV-081/2020	2020-04-18	Providence St. Joseph Health Molecular Genomics Laboratory	Providence St. Joseph Health Molecular Genomics Laboratory	Alexa K Dowdell et al
EPI_ISL_482355	USA/OR-PROV-083/2020	2020-04-18	Providence St. Joseph Health Molecular Genomics Laboratory	Providence St. Joseph Health Molecular Genomics Laboratory	Alexa K Dowdell et al
EPI_ISL_482356	USA/OR-PROV-085/2020	2020-04-19	Providence St. Joseph Health Molecular Genomics Laboratory	Providence St. Joseph Health Molecular Genomics Laboratory	Alexa K Dowdell et al
EPI_ISL_482357	USA/OR-PROV-086/2020	2020-04-19	Providence St. Joseph Health Molecular Genomics Laboratory	Providence St. Joseph Health Molecular Genomics Laboratory	Alexa K Dowdell et al
EPI_ISL_482358	USA/OR-PROV-087/2020	2020-04-20	Providence St. Joseph Health Molecular Genomics Laboratory	Providence St. Joseph Health Molecular Genomics Laboratory	Alexa K Dowdell et al
EPI_ISL_482359	USA/OR-PROV-088/2020	2020-04-20	Providence St. Joseph Health Molecular Genomics Laboratory	Providence St. Joseph Health Molecular Genomics Laboratory	Alexa K Dowdell et al
EPI_ISL_482360	USA/OR-PROV-089/2020	2020-04-20	Providence St. Joseph Health Molecular Genomics Laboratory	Providence St. Joseph Health Molecular Genomics Laboratory	Alexa K Dowdell et al
EPI_ISL_482361	USA/OR-PROV-090/2020	2020-04-20	Providence St. Joseph Health Molecular Genomics Laboratory	Providence St. Joseph Health Molecular Genomics Laboratory	Alexa K Dowdell et al
EPI_ISL_482362	USA/OR-PROV-091/2020	2020-04-20	Providence St. Joseph Health Molecular Genomics Laboratory	Providence St. Joseph Health Molecular Genomics Laboratory	Alexa K Dowdell et al
EPI_ISL_482363	USA/OR-PROV-092/2020	2020-04-20	Providence St. Joseph Health Molecular Genomics Laboratory	Providence St. Joseph Health Molecular Genomics Laboratory	Alexa K Dowdell et al
EPI_ISL_482364	USA/OR-PROV-093/2020	2020-04-20	Providence St. Joseph Health Molecular Genomics Laboratory	Providence St. Joseph Health Molecular Genomics Laboratory	Alexa K Dowdell et al
EPI_ISL_482365	USA/OR-PROV-094/2020	2020-04-20	Providence St. Joseph Health Molecular Genomics Laboratory	Providence St. Joseph Health Molecular Genomics Laboratory	Alexa K Dowdell et al
EPI_ISL_482366	USA/OR-PROV-095/2020	2020-04-21	Providence St. Joseph Health Molecular Genomics Laboratory	Providence St. Joseph Health Molecular Genomics Laboratory	Alexa K Dowdell et al
EPI_ISL_482367	USA/OR-PROV-096/2020	2020-04-21	Providence St. Joseph Health Molecular Genomics Laboratory	Providence St. Joseph Health Molecular Genomics Laboratory	Alexa K Dowdell et al
EPI_ISL_482368	USA/OR-PROV-097/2020	2020-04-22	Providence St. Joseph Health Molecular Genomics Laboratory	Providence St. Joseph Health Molecular Genomics Laboratory	Alexa K Dowdell et al
EPI_ISL_482369	USA/OR-PROV-098/2020	2020-04-21	Providence St. Joseph Health Molecular Genomics Laboratory	Providence St. Joseph Health Molecular Genomics Laboratory	Alexa K Dowdell et al
EPI_ISL_482370	USA/OR-PROV-100/2020	2020-04-22	Providence St. Joseph Health Molecular Genomics Laboratory	Providence St. Joseph Health Molecular Genomics Laboratory	Alexa K Dowdell et al
EPI_ISL_482371	USA/OR-PROV-101/2020	2020-04-22	Providence St. Joseph Health Molecular Genomics Laboratory	Providence St. Joseph Health Molecular Genomics Laboratory	Alexa K Dowdell et al
EPI_ISL_482372	USA/OR-PROV-102/2020	2020-04-23	Providence St. Joseph Health Molecular Genomics Laboratory	Providence St. Joseph Health Molecular Genomics Laboratory	Alexa K Dowdell et al
EPI_ISL_482373	USA/OR-PROV-103/2020	2020-04-23	Providence St. Joseph Health Molecular Genomics Laboratory	Providence St. Joseph Health Molecular Genomics Laboratory	Alexa K Dowdell et al
EPI_ISL_482374	USA/OR-PROV-106/2020	2020-04-23	Providence St. Joseph Health Molecular Genomics Laboratory	Providence St. Joseph Health Molecular Genomics Laboratory	Alexa K Dowdell et al
EPI_ISL_482375	USA/OR-PROV-107/2020	2020-04-23	Providence St. Joseph Health Molecular Genomics Laboratory	Providence St. Joseph Health Molecular Genomics Laboratory	Alexa K Dowdell et al
EPI_ISL_482376	USA/OR-PROV-108/2020	2020-04-23	Providence St. Joseph Health Molecular Genomics Laboratory	Providence St. Joseph Health Molecular Genomics Laboratory	Alexa K Dowdell et al
EPI_ISL_482377	USA/OR-PROV-109/2020	2020-04-24	Providence St. Joseph Health Molecular Genomics Laboratory	Providence St. Joseph Health Molecular Genomics Laboratory	Alexa K Dowdell et al
EPI_ISL_482378	USA/OR-PROV-110/2020	2020-04-24	Providence St. Joseph Health Molecular Genomics Laboratory	Providence St. Joseph Health Molecular Genomics Laboratory	Alexa K Dowdell et al
EPI_ISL_482379	USA/OR-PROV-112/2020	2020-04-25	Providence St. Joseph Health Molecular Genomics Laboratory	Providence St. Joseph Health Molecular Genomics Laboratory	Alexa K Dowdell et al
EPI_ISL_482380	USA/OR-PROV-113/2020	2020-04-25	Providence St. Joseph Health Molecular Genomics Laboratory	Providence St. Joseph Health Molecular Genomics Laboratory	Alexa K Dowdell et al
EPI_ISL_482381	USA/OR-PROV-115/2020	2020-04-26	Providence St. Joseph Health Molecular Genomics Laboratory	Providence St. Joseph Health Molecular Genomics Laboratory	Alexa K Dowdell et al
EPI_ISL_482382	USA/OR-PROV-117/2020	2020-04-26	Providence St. Joseph Health Molecular Genomics Laboratory	Providence St. Joseph Health Molecular Genomics Laboratory	Alexa K Dowdell et al
EPI_ISL_482383	USA/OR-PROV-118/2020	2020-04-27	Providence St. Joseph Health Molecular Genomics Laboratory	Providence St. Joseph Health Molecular Genomics Laboratory	Alexa K Dowdell et al
EPI_ISL_482384	USA/OR-PROV-120/2020	2020-04-27	Providence St. Joseph Health Molecular Genomics Laboratory	Providence St. Joseph Health Molecular Genomics Laboratory	Alexa K Dowdell et al
EPI_ISL_482385	USA/OR-PROV-121/2020	2020-04-27	Providence St. Joseph Health Molecular Genomics Laboratory	Providence St. Joseph Health Molecular Genomics Laboratory	Alexa K Dowdell et al
EPI_ISL_482386	USA/OR-PROV-122/2020	2020-04-27	Providence St. Joseph Health Molecular Genomics Laboratory	Providence St. Joseph Health Molecular Genomics Laboratory	Alexa K Dowdell et al
EPI_ISL_482387	USA/OR-PROV-123/2020	2020-04-27	Providence St. Joseph Health Molecular Genomics Laboratory	Providence St. Joseph Health Molecular Genomics Laboratory	Alexa K Dowdell et al
EPI_ISL_482388	USA/OR-PROV-124/2020	2020-04-28	Providence St. Joseph Health Molecular Genomics Laboratory	Providence St. Joseph Health Molecular Genomics Laboratory	Alexa K Dowdell et al
EPI_ISL_482389	USA/OR-PROV-125/2020	2020-04-28	Providence St. Joseph Health Molecular Genomics Laboratory	Providence St. Joseph Health Molecular Genomics Laboratory	Alexa K Dowdell et al
EPI_ISL_482390	USA/OR-PROV-126/2020	2020-04-28	Providence St. Joseph Health Molecular Genomics Laboratory	Providence St. Joseph Health Molecular Genomics Laboratory	Alexa K Dowdell et al
EPI_ISL_482391	USA/OR-PROV-127/2020	2020-04-29	Providence St. Joseph Health Molecular Genomics Laboratory	Providence St. Joseph Health Molecular Genomics Laboratory	Alexa K Dowdell et al
EPI_ISL_482392	USA/OR-PROV-128/2020	2020-04-29	Providence St. Joseph Health Molecular Genomics Laboratory	Providence St. Joseph Health Molecular Genomics Laboratory	Alexa K Dowdell et al
EPI_ISL_482393	USA/OR-PROV-129/2020	2020-04-29	Providence St. Joseph Health Molecular Genomics Laboratory	Providence St. Joseph Health Molecular Genomics Laboratory	Alexa K Dowdell et al
EPI_ISL_482394	USA/OR-PROV-130/2020	2020-04-30	Providence St. Joseph Health Molecular Genomics Laboratory	Providence St. Joseph Health Molecular Genomics Laboratory	Alexa K Dowdell et al
EPI_ISL_482395	USA/OR-PROV-132/2020	2020-05-01	Providence St. Joseph Health Molecular Genomics Laboratory	Providence St. Joseph Health Molecular Genomics Laboratory	Alexa K Dowdell et al
EPI_ISL_482396	USA/OR-PROV-133/2020	2020-05-01	Providence St. Joseph Health Molecular Genomics Laboratory	Providence St. Joseph Health Molecular Genomics Laboratory	Alexa K Dowdell et al
EPI_ISL_482397	USA/OR-PROV-135/2020	2020-05-01	Providence St. Joseph Health Molecular Genomics Laboratory	Providence St. Joseph Health Molecular Genomics Laboratory	Alexa K Dowdell et al
EPI_ISL_482398	USA/OR-PROV-136/2020	2020-05-01	Providence St. Joseph Health Molecular Genomics Laboratory	Providence St. Joseph Health Molecular Genomics Laboratory	Alexa K Dowdell et al
EPI_ISL_482399	USA/OR-PROV-137/2020	2020-05-02	Providence St. Joseph Health Molecular Genomics Laboratory	Providence St. Joseph Health Molecular Genomics Laboratory	Alexa K Dowdell et al
EPI_ISL_482400	USA/OR-PROV-139/2020	2020-05-02	Providence St. Joseph Health Molecular Genomics Laboratory	Providence St. Joseph Health Molecular Genomics Laboratory	Alexa K Dowdell et al
EPI_ISL_482401	USA/OR-PROV-143/2020	2020-05-02	Providence St. Joseph Health Molecular Genomics Laboratory	Providence St. Joseph Health Molecular Genomics Laboratory	Alexa K Dowdell et al
EPI_ISL_482402	USA/OR-PROV-144/2020	2020-05-02	Providence St. Joseph Health Molecular Genomics Laboratory	Providence St. Joseph Health Molecular Genomics Laboratory	Alexa K Dowdell et al
EPI_ISL_482403	USA/OR-PROV-145/2020	2020-05-02	Providence St. Joseph Health Molecular Genomics Laboratory	Providence St. Joseph Health Molecular Genomics Laboratory	Alexa K Dowdell et al
EPI_ISL_482404	USA/OR-PROV-146/2020	2020-05-02	Providence St. Joseph Health Molecular Genomics Laboratory	Providence St. Joseph Health Molecular Genomics Laboratory	Alexa K Dowdell et al
EPI_ISL_482405	USA/OR-PROV-147/2020	2020-05-02	Providence St. Joseph Health Molecular Genomics Laboratory	Providence St. Joseph Health Molecular Genomics Laboratory	Alexa K Dowdell et al
EPI_ISL_482406	USA/OR-PROV-148/2020	2020-05-03	Providence St. Joseph Health Molecular Genomics Laboratory	Providence St. Joseph Health Molecular Genomics Laboratory	Alexa K Dowdell et al
EPI_ISL_482407	USA/OR-PROV-151/2020	2020-05-04	Providence St. Joseph Health Molecular Genomics Laboratory	Providence St. Joseph Health Molecular Genomics Laboratory	Alexa K Dowdell et al
EPI_ISL_482408	USA/OR-PROV-153/2020	2020-05-04	Providence St. Joseph Health Molecular Genomics Laboratory	Providence St. Joseph Health Molecular Genomics Laboratory	Alexa K Dowdell et al
EPI_ISL_482409	USA/OR-PROV-154/2020	2020-05-04	Providence St. Joseph Health Molecular Genomics Laboratory	Providence St. Joseph Health Molecular Genomics Laboratory	Alexa K Dowdell et al
EPI_ISL_482410	USA/OR-PROV-155/2020	2020-05-05	Providence St. Joseph Health Molecular Genomics Laboratory	Providence St. Joseph Health Molecular Genomics Laboratory	Alexa K Dowdell et al
EPI_ISL_482411	USA/OR-PROV-156/2020	2020-05-05	Providence St. Joseph Health Molecular Genomics Laboratory	Providence St. Joseph Health Molecular Genomics Laboratory	Alexa K Dowdell et al
EPI_ISL_482412	USA/OR-PROV-157/2020	2020-05-05	Providence St. Joseph Health Molecular Genomics Laboratory	Providence St. Joseph Health Molecular Genomics Laboratory	Alexa K Dowdell et al
EPI_ISL_482413	USA/OR-PROV-158/2020	2020-05-06	Providence St. Joseph Health Molecular Genomics Laboratory	Providence St. Joseph Health Molecular Genomics Laboratory	Alexa K Dowdell et al
EPI_ISL_482414	USA/OR-PROV-159/2020	2020-05-06	Providence St. Joseph Health Molecular Genomics Laboratory	Providence St. Joseph Health Molecular Genomics Laboratory	Alexa K Dowdell et al
EPI_ISL_482415	USA/OR-PROV-161/2020	2020-05-06	Providence St. Joseph Health Molecular Genomics Laboratory	Providence St. Joseph Health Molecular Genomics Laboratory	Alexa K Dowdell et al
EPI_ISL_482416	USA/OR-PROV-163/2020	2020-05-06	Providence St. Joseph Health Molecular Genomics Laboratory	Providence St. Joseph Health Molecular Genomics Laboratory	Alexa K Dowdell et al
EPI_ISL_482417	USA/OR-PROV-165/2020	2020-05-07	Providence St. Joseph Health Molecular Genomics Laboratory	Providence St. Joseph Health Molecular Genomics Laboratory	Alexa K Dowdell et al
EPI_ISL_482418	USA/OR-PROV-167/2020	2020-05-08	Providence St. Joseph Health Molecular Genomics Laboratory	Providence St. Joseph Health Molecular Genomics Laboratory	Alexa K Dowdell et al
EPI_ISL_482419	USA/OR-PROV-168/2020	2020-05-08	Providence St. Joseph Health Molecular Genomics Laboratory	Providence St. Joseph Health Molecular Genomics Laboratory	Alexa K Dowdell et al
EPI_ISL_482420	USA/OR-PROV-169/2020	2020-05-08	Providence St. Joseph Health Molecular Genomics Laboratory	Providence St. Joseph Health Molecular Genomics Laboratory	Alexa K Dowdell et al
EPI_ISL_482421	USA/OR-PROV-170/2020	2020-05-11	Providence St. Joseph Health Molecular Genomics Laboratory	Providence St. Joseph Health Molecular Genomics Laboratory	Alexa K Dowdell et al
EPI_ISL_482422	USA/OR-PROV-171/2020	2020-05-11	Providence St. Joseph Health Molecular Genomics Laboratory	Providence St. Joseph Health Molecular Genomics Laboratory	Alexa K Dowdell et al
EPI_ISL_482423	USA/OR-PROV-173/2020	2020-05-11	Providence St. Joseph Health Molecular Genomics Laboratory	Providence St. Joseph Health Molecular Genomics Laboratory	Alexa K Dowdell et al
EPI_ISL_482424	USA/OR-PROV-174/2020	2020-05-12	Providence St. Joseph Health Molecular Genomics Laboratory	Providence St. Joseph Health Molecular Genomics Laboratory	Alexa K Dowdell et al
EPI_ISL_482425	USA/OR-PROV-175/2020	2020-05-12	Providence St. Joseph Health Molecular Genomics Laboratory	Providence St. Joseph Health Molecular Genomics Laboratory	Alexa K Dowdell et al
EPI_ISL_482426	USA/OR-PROV-176/2020	2020-05-12	Providence St. Joseph Health Molecular Genomics Laboratory	Providence St. Joseph Health Molecular Genomics Laboratory	Alexa K Dowdell et al
EPI_ISL_482427	USA/OR-PROV-178/2020	2020-05-13	Providence St. Joseph Health Molecular Genomics Laboratory	Providence St. Joseph Health Molecular Genomics Laboratory	Alexa K Dowdell et al
EPI_ISL_482428	USA/OR-PROV-179/2020	2020-05-13	Providence St. Joseph Health Molecular Genomics Laboratory	Providence St. Joseph Health Molecular Genomics Laboratory	Alexa K Dowdell et al
EPI_ISL_482429	USA/OR-PROV-180/2020	2020-05-13	Providence St. Joseph Health Molecular Genomics Laboratory	Providence St. Joseph Health Molecular Genomics Laboratory	Alexa K Dowdell et al
EPI_ISL_482430	USA/OR-PROV-182/2020	2020-05-13	Providence St. Joseph Health Molecular Genomics Laboratory	Providence St. Joseph Health Molecular Genomics Laboratory	Alexa K Dowdell et al
EPI_ISL_482431	USA/OR-PROV-183/2020	2020-05-14	Providence St. Joseph Health Molecular Genomics Laboratory	Providence St. Joseph Health Molecular Genomics Laboratory	Alexa K Dowdell et al
EPI_ISL_482432	USA/OR-PROV-184/2020	2020-05-14	Providence St. Joseph Health Molecular Genomics Laboratory	Providence St. Joseph Health Molecular Genomics Laboratory	Alexa K Dowdell et al
EPI_ISL_482433	USA/OR-PROV-185/2020	2020-05-14	Providence St. Joseph Health Molecular Genomics Laboratory	Providence St. Joseph Health Molecular Genomics Laboratory	Alexa K Dowdell et al
EPI_ISL_482434	USA/OR-PROV-186/2020	2020-05-14	Providence St. Joseph Health Molecular Genomics Laboratory	Providence St. Joseph Health Molecular Genomics Laboratory	Alexa K Dowdell et al
EPI_ISL_482435	USA/OR-PROV-187/2020	2020-05-14	Providence St. Joseph Health Molecular Genomics Laboratory	Providence St. Joseph Health Molecular Genomics Laboratory	Alexa K Dowdell et al
EPI_ISL_482436	USA/OR-PROV-188/2020	2020-05-15	Providence St. Joseph Health Molecular Genomics Laboratory	Providence St. Joseph Health Molecular Genomics Laboratory	Alexa K Dowdell et al
EPI_ISL_482437	USA/OR-PROV-192/2020	2020-05-16	Providence St. Joseph Health Molecular Genomics Laboratory	Providence St. Joseph Health Molecular Genomics Laboratory	Alexa K Dowdell et al
EPI_ISL_482438	USA/OR-PROV-193/2020	2020-05-17	Providence St. Joseph Health Molecular Genomics Laboratory	Providence St. Joseph Health Molecular Genomics Laboratory	Alexa K Dowdell et al
EPI_ISL_482439	USA/OR-PROV-194/2020	2020-05-18	Providence St. Joseph Health Molecular Genomics Laboratory	Providence St. Joseph Health Molecular Genomics Laboratory	Alexa K Dowdell et al
EPI_ISL_482440	USA/OR-PROV-197/2020	2020-05-03	Providence St. Joseph Health Molecular Genomics Laboratory	Providence St. Joseph Health Molecular Genomics Laboratory	Alexa K Dowdell et al
EPI_ISL_482441	USA/OR-PROV-199/2020	2020-05-08	Providence St. Joseph Health Molecular Genomics Laboratory	Providence St. Joseph Health Molecular Genomics Laboratory	Alexa K Dowdell et al
EPI_ISL_482442	USA/OR-PROV-200/2020	2020-05-08	Providence St. Joseph Health Molecular Genomics Laboratory	Providence St. Joseph Health Molecular Genomics Laboratory	Alexa K Dowdell et al
EPI_ISL_482443	USA/OR-PROV-201/2020	2020-05-08	Providence St. Joseph Health Molecular Genomics Laboratory	Providence St. Joseph Health Molecular Genomics Laboratory	Alexa K Dowdell et al
EPI_ISL_482444	USA/OR-PROV-202/2020	2020-05-10	Providence St. Joseph Health Molecular Genomics Laboratory	Providence St. Joseph Health Molecular Genomics Laboratory	Alexa K Dowdell et al
EPI_ISL_482445	USA/OR-PROV-203/2020	2020-05-10	Providence St. Joseph Health Molecular Genomics Laboratory	Providence St. Joseph Health Molecular Genomics Laboratory	Alexa K Dowdell et al
EPI_ISL_482446	USA/OR-PROV-204/2020	2020-04-18	Providence St. Joseph Health Molecular Genomics Laboratory	Providence St. Joseph Health Molecular Genomics Laboratory	Alexa K Dowdell et al
EPI_ISL_482447	USA/OR-PROV-205/2020	2020-04-18	Providence St. Joseph Health Molecular Genomics Laboratory	Providence St. Joseph Health Molecular Genomics Laboratory	Alexa K Dowdell et al
EPI_ISL_482448	USA/OR-PROV-206/2020	2020-04-03	Providence St. Joseph Health Molecular Genomics Laboratory	Providence St. Joseph Health Molecular Genomics Laboratory	Alexa K Dowdell et al
EPI_ISL_482449	USA/OR-PROV-207/2020	2020-03-23	Providence St. Joseph Health Molecular Genomics Laboratory	Providence St. Joseph Health Molecular Genomics Laboratory	Alexa K Dowdell et al
EPI_ISL_482450	USA/OR-PROV-209/2020	2020-04-02	Providence St. Joseph Health Molecular Genomics Laboratory	Providence St. Joseph Health Molecular Genomics Laboratory	Alexa K Dowdell et al
EPI_ISL_482451	USA/OR-PROV-216/2020	2020-03-09	Providence St. Joseph Health Molecular Genomics Laboratory	Providence St. Joseph Health Molecular Genomics Laboratory	Alexa K Dowdell et al
EPI_ISL_482452	USA/OR-PROV-217/2020	2020-03-30	Providence St. Joseph Health Molecular Genomics Laboratory	Providence St. Joseph Health Molecular Genomics Laboratory	Alexa K Dowdell et al
EPI_ISL_482453	USA/OR-PROV-218/2020	2020-04-04	Providence St. Joseph Health Molecular Genomics Laboratory	Providence St. Joseph Health Molecular Genomics Laboratory	Alexa K Dowdell et al
EPI_ISL_482454	USA/OR-PROV-219/2020	2020-04-02	Providence St. Joseph Health Molecular Genomics Laboratory	Providence St. Joseph Health Molecular Genomics Laboratory	Alexa K Dowdell et al
EPI_ISL_482455	USA/OR-PROV-220/2020	2020-03-27	Providence St. Joseph Health Molecular Genomics Laboratory	Providence St. Joseph Health Molecular Genomics Laboratory	Alexa K Dowdell et al
EPI_ISL_482456	USA/OR-PROV-221/2020	2020-03-27	Providence St. Joseph Health Molecular Genomics Laboratory	Providence St. Joseph Health Molecular Genomics Laboratory	Alexa K Dowdell et al
EPI_ISL_482457	USA/OR-PROV-222/2020	2020-03-26	Providence St. Joseph Health Molecular Genomics Laboratory	Providence St. Joseph Health Molecular Genomics Laboratory	Alexa K Dowdell et al
EPI_ISL_482458	USA/OR-PROV-223/2020	2020-03-27	Providence St. Joseph Health Molecular Genomics Laboratory	Providence St. Joseph Health Molecular Genomics Laboratory	Alexa K Dowdell et al
EPI_ISL_482459	USA/OR-PROV-224/2020	2020-03-28	Providence St. Joseph Health Molecular Genomics Laboratory	Providence St. Joseph Health Molecular Genomics Laboratory	Alexa K Dowdell et al
EPI_ISL_482460	USA/OR-PROV-225/2020	2020-03-27	Providence St. Joseph Health Molecular Genomics Laboratory	Providence St. Joseph Health Molecular Genomics Laboratory	Alexa K Dowdell et al
EPI_ISL_482461	USA/OR-PROV-226/2020	2020-04-07	Providence St. Joseph Health Molecular Genomics Laboratory	Providence St. Joseph Health Molecular Genomics Laboratory	Alexa K Dowdell et al
EPI_ISL_482462	USA/OR-PROV-227/2020	2020-03-25	Providence St. Joseph Health Molecular Genomics Laboratory	Providence St. Joseph Health Molecular Genomics Laboratory	Alexa K Dowdell et al
EPI_ISL_482463	USA/OR-PROV-228/2020	2020-03-18	Providence St. Joseph Health Molecular Genomics Laboratory	Providence St. Joseph Health Molecular Genomics Laboratory	Alexa K Dowdell et al
EPI_ISL_482464	USA/OR-PROV-229/2020	2020-03-18	Providence St. Joseph Health Molecular Genomics Laboratory	Providence St. Joseph Health Molecular Genomics Laboratory	Alexa K Dowdell et al
EPI_ISL_482465	USA/OR-PROV-230/2020	2020-03-25	Providence St. Joseph Health Molecular Genomics Laboratory	Providence St. Joseph Health Molecular Genomics Laboratory	Alexa K Dowdell et al
EPI_ISL_482466	USA/OR-PROV-231/2020	2020-03-30	Providence St. Joseph Health Molecular Genomics Laboratory	Providence St. Joseph Health Molecular Genomics Laboratory	Alexa K Dowdell et al
EPI_ISL_482467	USA/OR-PROV-232/2020	2020-03-23	Providence St. Joseph Health Molecular Genomics Laboratory	Providence St. Joseph Health Molecular Genomics Laboratory	Alexa K Dowdell et al
EPI_ISL_572033	USA/OR-QDX-1274/2020	2020-03-16	Quest Diagnostics	Quest Diagnostics	Rosenthal et al
EPI_ISL_604012	USA/OR-QDX-1634/2020	2020-03-18	Quest Diagnostics	Quest Diagnostics	Rosenthal et al
EPI_ISL_570305	USA/OR-UW-10424/2020	2020-06-05	UW Virology Lab	UW Virology Lab	Pavitra Roychoudhury et al
EPI_ISL_570377	USA/OR-UW-11144/2020	2020-06-18	UW Virology Lab	UW Virology Lab	Pavitra Roychoudhury et al
EPI_ISL_570465	USA/OR-UW-11742/2020	2020-06-16	UW Virology Lab	UW Virology Lab	Pavitra Roychoudhury et al
EPI_ISL_570487	USA/OR-UW-12088/2020	2020-06-19	UW Virology Lab	UW Virology Lab	Pavitra Roychoudhury et al
EPI_ISL_570862	USA/OR-UW-12645/2020	2020-06-26	UW Virology Lab	UW Virology Lab	Pavitra Roychoudhury et al
EPI_ISL_570849	USA/OR-UW-12646/2020	2020-06-26	UW Virology Lab	UW Virology Lab	Pavitra Roychoudhury et al
EPI_ISL_570842	USA/OR-UW-12762/2020	2020-06-27	UW Virology Lab	UW Virology Lab	Pavitra Roychoudhury et al
EPI_ISL_501083	USA/OR-UW-13394/2020	2020-07-01	University of Washington Virology Lab	University of Washington Virology Lab	Pavitra Roychoudhury et al
EPI_ISL_424286	USA/OR-UW-1849/2020	2020-03-20	UW Virology Lab	UW Virology Lab	Pavitra Roychoudhury et al
EPI_ISL_424285	USA/OR-UW-1851/2020	2020-03-21	UW Virology Lab	UW Virology Lab	Pavitra Roychoudhury et al
EPI_ISL_424307	USA/OR-UW-1885/2020	2020-03-23	UW Virology Lab	UW Virology Lab	Pavitra Roychoudhury et al
EPI_ISL_424308	USA/OR-UW-1887/2020	2020-03-22	UW Virology Lab	UW Virology Lab	Pavitra Roychoudhury et al
EPI_ISL_424303	USA/OR-UW-1937/2020	2020-03-21	UW Virology Lab	UW Virology Lab	Pavitra Roychoudhury et al
EPI_ISL_570613	USA/OR-UW-22276/2020	2020-08-06	UW Virology Lab	UW Virology Lab	Pavitra Roychoudhury et al
EPI_ISL_570614	USA/OR-UW-22416/2020	2020-08-06	UW Virology Lab	UW Virology Lab	Pavitra Roychoudhury et al
EPI_ISL_570615	USA/OR-UW-22446/2020	2020-08-03	UW Virology Lab	UW Virology Lab	Pavitra Roychoudhury et al
EPI_ISL_570616	USA/OR-UW-22452/2020	2020-08-03	UW Virology Lab	UW Virology Lab	Pavitra Roychoudhury et al
EPI_ISL_570617	USA/OR-UW-22482/2020	2020-08-03	UW Virology Lab	UW Virology Lab	Pavitra Roychoudhury et al
EPI_ISL_570618	USA/OR-UW-22871/2020	2020-08-04	UW Virology Lab	UW Virology Lab	Pavitra Roychoudhury et al
EPI_ISL_570619	USA/OR-UW-22918/2020	2020-08-09	UW Virology Lab	UW Virology Lab	Pavitra Roychoudhury et al
EPI_ISL_576427	USA/OR-UW-23339/2020	2020-08-06	UW Virology Lab	UW Virology Lab	Pavitra Roychoudhury et al
EPI_ISL_576474	USA/OR-UW-23549/2020	2020-08-10	UW Virology Lab	UW Virology Lab	Pavitra Roychoudhury et al
EPI_ISL_570584	USA/OR-UW-24378/2020	2020-08-13	UW Virology Lab	UW Virology Lab	Pavitra Roychoudhury et al
EPI_ISL_491001	USA/OR-UW-3406/2020	2020-03-25	UW Virology Lab	UW Virology Lab	Pavitra Roychoudhury et al
EPI_ISL_427173	USA/OR-UW-4300/2020	2020-03-31	UW Virology Lab	UW Virology Lab	Pavitra Roychoudhury et al
EPI_ISL_426076	USA/OR-UW-4388/2020	2020-03-29	UW Virology Lab	UW Virology Lab	Pavitra Roychoudhury et al
EPI_ISL_443185	USA/OR-UW-4409/2020	2020-03-30	UW Virology Lab	UW Virology Lab	Pavitra Roychoudhury et al
EPI_ISL_430950	USA/OR-UW-4410/2020	2020-03-29	UW Virology Lab	UW Virology Lab	Pavitra Roychoudhury et al
EPI_ISL_485948	USA/OR-UW-679/2020	2020-03-12	UW Virology Lab	UW Virology Lab	Pavitra Roychoudhury et al
EPI_ISL_570247	USA/OR-UW-9346/2020	2020-05-15	UW Virology Lab	UW Virology Lab	Pavitra Roychoudhury et al
EPI_ISL_416673	USA/OR-UW135/2020	2020-03-11	UW Virology Lab	UW Virology Lab	Pavitra Roychoudhury et al
EPI_ISL_529170	USA/OR-UW409/2020	2020-03-27	University of Washington, Laboratory Medicine	University of Washington, Laboratory Medicine	Roychoudhury et al
EPI_ISL_419558	USA/OR_2656/2020	2020-02-27	OR State PHL-Virology/Immunology Section	Pathogen Discovery, Respiratory Viruses Branch, Division of Viral Diseases, Centers for Disease Control and Prevention	Ying Tao et al
EPI_ISL_420794	USA/OR_5430/2020	2020-03-01	Oregon State Public Health- Virology section	Pathogen Discovery, Respiratory Viruses Branch, Division of Viral Diseases, Centers for Disease Control and Prevention	Krista Queen et al
EPI_ISL_747050	USA/PA-CDC-2-3693664/2020	2020-11-05	Respiratory Viruses Branch, Centers for Disease Control and Prevention	Respiratory Viruses Branch, Centers for Disease Control and Prevention	Queen et al
EPI_ISL_747052	USA/PA-CDC-2-3693665/2020	2020-11-07	Respiratory Viruses Branch, Centers for Disease Control and Prevention	Respiratory Viruses Branch, Centers for Disease Control and Prevention	Queen et al
EPI_ISL_747053	USA/PA-CDC-2-3693751/2020	2020-11-12	Respiratory Viruses Branch, Centers for Disease Control and Prevention	Respiratory Viruses Branch, Centers for Disease Control and Prevention	Queen et al
EPI_ISL_747051	USA/PA-CDC-2-3693774/2020	2020-11-09	Respiratory Viruses Branch, Centers for Disease Control and Prevention	Respiratory Viruses Branch, Centers for Disease Control and Prevention	Queen et al
EPI_ISL_747049	USA/PA-CDC-2-3693775/2020	2020-11-05	Respiratory Viruses Branch, Centers for Disease Control and Prevention	Respiratory Viruses Branch, Centers for Disease Control and Prevention	Queen et al
EPI_ISL_447844	USA/PA-CDC-2908/2020	2020-03-08	PA Department of Health, Bureau of Laboratories	Pathogen Discovery, Respiratory Viruses Branch, Division of Viral Diseases, Centers for Disease Control and Prevention	Krista Queen et al
EPI_ISL_576170	USA/PA-CDC-8397/2020	2020-03-12	PA Department of Health, Bureau of Laboratories	Pathogen Discovery, Respiratory Viruses Branch, Division of Viral Diseases, Centers for Disease Control and Prevention	Yan Li et al
EPI_ISL_450802	USA/PA-CDC-8398/2020	2020-03-31	PA Department of Health, Bureau of Laboratories	Pathogen Discovery, Respiratory Viruses Branch, Division of Viral Diseases, Centers for Disease Control and Prevention	Yan Li et al
EPI_ISL_576171	USA/PA-CDC-88398/2020	2020-03-16	PA Department of Health, Bureau of Laboratories	Pathogen Discovery, Respiratory Viruses Branch, Division of Viral Diseases, Centers for Disease Control and Prevention	Yan Li et al
EPI_ISL_450803	USA/PA-CDC-9081/2020	2020-03-15	PA Department of Health, Bureau of Laboratories	Pathogen Discovery, Respiratory Viruses Branch, Division of Viral Diseases, Centers for Disease Control and Prevention	Yan Li et al
EPI_ISL_755591	USA/PA-CDC-STM-P010/2020	2020-12-20	Helix/Illumina	Genomics and Discovery, Respiratory Viruses Branch, Division of Viral Diseases, Centers for Disease Control and Prevention	Peter W. Cook et al
EPI_ISL_755610	USA/PA-CDC-STM-P020/2020	2020-12-19	Helix/Illumina	Genomics and Discovery, Respiratory Viruses Branch, Division of Viral Diseases, Centers for Disease Control and Prevention	Peter W. Cook et al
EPI_ISL_681929	USA/PA-MGEL-00001/2020	2020-03-24	UPMC Clinical Microbiology Laboratory	Microbial Genomic Epidemiology Laboratory, University of Pittsburgh	Mustapha M. Mustapha et al
EPI_ISL_681940	USA/PA-MGEL-00002/2020	2020-03-23	UPMC Clinical Microbiology Laboratory	Microbial Genomic Epidemiology Laboratory, University of Pittsburgh	Mustapha M. Mustapha et al
EPI_ISL_681941	USA/PA-MGEL-00003/2020	2020-03-23	UPMC Clinical Microbiology Laboratory	Microbial Genomic Epidemiology Laboratory, University of Pittsburgh	Mustapha M. Mustapha et al
EPI_ISL_681942	USA/PA-MGEL-00004/2020	2020-03	UPMC Clinical Microbiology Laboratory	Microbial Genomic Epidemiology Laboratory, University of Pittsburgh	Mustapha M. Mustapha et al
EPI_ISL_681943	USA/PA-MGEL-00005/2020	2020-03-26	UPMC Clinical Microbiology Laboratory	Microbial Genomic Epidemiology Laboratory, University of Pittsburgh	Mustapha M. Mustapha et al
EPI_ISL_681944	USA/PA-MGEL-00006/2020	2020-03-26	UPMC Clinical Microbiology Laboratory	Microbial Genomic Epidemiology Laboratory, University of Pittsburgh	Mustapha M. Mustapha et al
EPI_ISL_681945	USA/PA-MGEL-00007/2020	2020-03	UPMC Clinical Microbiology Laboratory	Microbial Genomic Epidemiology Laboratory, University of Pittsburgh	Mustapha M. Mustapha et al
EPI_ISL_681946	USA/PA-MGEL-00019/2020	2020-03-24	UPMC Clinical Microbiology Laboratory	Microbial Genomic Epidemiology Laboratory, University of Pittsburgh	Mustapha M. Mustapha et al
EPI_ISL_681947	USA/PA-MGEL-00156/2020	2020-04-07	UPMC Clinical Microbiology Laboratory	Microbial Genomic Epidemiology Laboratory, University of Pittsburgh	Mustapha M. Mustapha et al
EPI_ISL_681948	USA/PA-MGEL-00158/2020	2020-04-08	UPMC Clinical Microbiology Laboratory	Microbial Genomic Epidemiology Laboratory, University of Pittsburgh	Mustapha M. Mustapha et al
EPI_ISL_681949	USA/PA-MGEL-00159/2020	2020-04-13	UPMC Clinical Microbiology Laboratory	Microbial Genomic Epidemiology Laboratory, University of Pittsburgh	Mustapha M. Mustapha et al
EPI_ISL_681950	USA/PA-MGEL-00160/2020	2020-04-12	UPMC Clinical Microbiology Laboratory	Microbial Genomic Epidemiology Laboratory, University of Pittsburgh	Mustapha M. Mustapha et al
EPI_ISL_681951	USA/PA-MGEL-00162/2020	2020-04-07	UPMC Clinical Microbiology Laboratory	Microbial Genomic Epidemiology Laboratory, University of Pittsburgh	Mustapha M. Mustapha et al
EPI_ISL_681952	USA/PA-MGEL-00163/2020	2020-04-02	UPMC Clinical Microbiology Laboratory	Microbial Genomic Epidemiology Laboratory, University of Pittsburgh	Mustapha M. Mustapha et al
EPI_ISL_681953	USA/PA-MGEL-00165/2020	2020-04-11	UPMC Clinical Microbiology Laboratory	Microbial Genomic Epidemiology Laboratory, University of Pittsburgh	Mustapha M. Mustapha et al
EPI_ISL_681954	USA/PA-MGEL-00166/2020	2020-04-08	UPMC Clinical Microbiology Laboratory	Microbial Genomic Epidemiology Laboratory, University of Pittsburgh	Mustapha M. Mustapha et al
EPI_ISL_681955	USA/PA-MGEL-00169/2020	2020-04-02	UPMC Clinical Microbiology Laboratory	Microbial Genomic Epidemiology Laboratory, University of Pittsburgh	Mustapha M. Mustapha et al
EPI_ISL_681956	USA/PA-MGEL-00170/2020	2020-04-09	UPMC Clinical Microbiology Laboratory	Microbial Genomic Epidemiology Laboratory, University of Pittsburgh	Mustapha M. Mustapha et al
EPI_ISL_681957	USA/PA-MGEL-00173/2020	2020-04-08	UPMC Clinical Microbiology Laboratory	Microbial Genomic Epidemiology Laboratory, University of Pittsburgh	Mustapha M. Mustapha et al
EPI_ISL_681958	USA/PA-MGEL-00176/2020	2020-04-15	UPMC Clinical Microbiology Laboratory	Microbial Genomic Epidemiology Laboratory, University of Pittsburgh	Mustapha M. Mustapha et al
EPI_ISL_681959	USA/PA-MGEL-00184/2020	2020-04-14	UPMC Clinical Microbiology Laboratory	Microbial Genomic Epidemiology Laboratory, University of Pittsburgh	Mustapha M. Mustapha et al
EPI_ISL_681960	USA/PA-MGEL-00204/2020	2020-04-10	UPMC Clinical Microbiology Laboratory	Microbial Genomic Epidemiology Laboratory, University of Pittsburgh	Mustapha M. Mustapha et al
EPI_ISL_681961	USA/PA-MGEL-00206/2020	2020-04-16	UPMC Clinical Microbiology Laboratory	Microbial Genomic Epidemiology Laboratory, University of Pittsburgh	Mustapha M. Mustapha et al
EPI_ISL_681962	USA/PA-MGEL-00207/2020	2020-04-15	UPMC Clinical Microbiology Laboratory	Microbial Genomic Epidemiology Laboratory, University of Pittsburgh	Mustapha M. Mustapha et al
EPI_ISL_681963	USA/PA-MGEL-00208/2020	2020-04-16	UPMC Clinical Microbiology Laboratory	Microbial Genomic Epidemiology Laboratory, University of Pittsburgh	Mustapha M. Mustapha et al
EPI_ISL_681939	USA/PA-MGEL-00210/2020	2020-04-15	UPMC Clinical Microbiology Laboratory	Microbial Genomic Epidemiology Laboratory, University of Pittsburgh	Mustapha M. Mustapha et al
EPI_ISL_681964	USA/PA-MGEL-00213/2020	2020-04-13	UPMC Clinical Microbiology Laboratory	Microbial Genomic Epidemiology Laboratory, University of Pittsburgh	Mustapha M. Mustapha et al
EPI_ISL_681965	USA/PA-MGEL-00215/2020	2020-04-11	UPMC Clinical Microbiology Laboratory	Microbial Genomic Epidemiology Laboratory, University of Pittsburgh	Mustapha M. Mustapha et al
EPI_ISL_681966	USA/PA-MGEL-00216/2020	2020-04-12	UPMC Clinical Microbiology Laboratory	Microbial Genomic Epidemiology Laboratory, University of Pittsburgh	Mustapha M. Mustapha et al
EPI_ISL_681967	USA/PA-MGEL-00219/2020	2020-04-14	UPMC Clinical Microbiology Laboratory	Microbial Genomic Epidemiology Laboratory, University of Pittsburgh	Mustapha M. Mustapha et al
EPI_ISL_681968	USA/PA-MGEL-00220/2020	2020-04-08	UPMC Clinical Microbiology Laboratory	Microbial Genomic Epidemiology Laboratory, University of Pittsburgh	Mustapha M. Mustapha et al
EPI_ISL_681969	USA/PA-MGEL-00221/2020	2020-04-13	UPMC Clinical Microbiology Laboratory	Microbial Genomic Epidemiology Laboratory, University of Pittsburgh	Mustapha M. Mustapha et al
EPI_ISL_681970	USA/PA-MGEL-00223/2020	2020-04-13	UPMC Clinical Microbiology Laboratory	Microbial Genomic Epidemiology Laboratory, University of Pittsburgh	Mustapha M. Mustapha et al
EPI_ISL_681971	USA/PA-MGEL-00224/2020	2020-04-13	UPMC Clinical Microbiology Laboratory	Microbial Genomic Epidemiology Laboratory, University of Pittsburgh	Mustapha M. Mustapha et al
EPI_ISL_681972	USA/PA-MGEL-00226/2020	2020-04-13	UPMC Clinical Microbiology Laboratory	Microbial Genomic Epidemiology Laboratory, University of Pittsburgh	Mustapha M. Mustapha et al
EPI_ISL_681973	USA/PA-MGEL-00227/2020	2020-04-13	UPMC Clinical Microbiology Laboratory	Microbial Genomic Epidemiology Laboratory, University of Pittsburgh	Mustapha M. Mustapha et al
EPI_ISL_681974	USA/PA-MGEL-00228/2020	2020-04-17	UPMC Clinical Microbiology Laboratory	Microbial Genomic Epidemiology Laboratory, University of Pittsburgh	Mustapha M. Mustapha et al
EPI_ISL_681975	USA/PA-MGEL-00229/2020	2020-04-17	UPMC Clinical Microbiology Laboratory	Microbial Genomic Epidemiology Laboratory, University of Pittsburgh	Mustapha M. Mustapha et al
EPI_ISL_681976	USA/PA-MGEL-00230/2020	2020-04-18	UPMC Clinical Microbiology Laboratory	Microbial Genomic Epidemiology Laboratory, University of Pittsburgh	Mustapha M. Mustapha et al
EPI_ISL_681977	USA/PA-MGEL-00232/2020	2020-04-18	UPMC Clinical Microbiology Laboratory	Microbial Genomic Epidemiology Laboratory, University of Pittsburgh	Mustapha M. Mustapha et al
EPI_ISL_681978	USA/PA-MGEL-00237/2020	2020-04-17	UPMC Clinical Microbiology Laboratory	Microbial Genomic Epidemiology Laboratory, University of Pittsburgh	Mustapha M. Mustapha et al
EPI_ISL_681979	USA/PA-MGEL-00239/2020	2020-04-16	UPMC Clinical Microbiology Laboratory	Microbial Genomic Epidemiology Laboratory, University of Pittsburgh	Mustapha M. Mustapha et al
EPI_ISL_681980	USA/PA-MGEL-00240/2020	2020-04-16	UPMC Clinical Microbiology Laboratory	Microbial Genomic Epidemiology Laboratory, University of Pittsburgh	Mustapha M. Mustapha et al
EPI_ISL_681981	USA/PA-MGEL-00242/2020	2020-04-16	UPMC Clinical Microbiology Laboratory	Microbial Genomic Epidemiology Laboratory, University of Pittsburgh	Mustapha M. Mustapha et al
EPI_ISL_681982	USA/PA-MGEL-00245/2020	2020-04-19	UPMC Clinical Microbiology Laboratory	Microbial Genomic Epidemiology Laboratory, University of Pittsburgh	Mustapha M. Mustapha et al
EPI_ISL_681983	USA/PA-MGEL-00246/2020	2020-04-19	UPMC Clinical Microbiology Laboratory	Microbial Genomic Epidemiology Laboratory, University of Pittsburgh	Mustapha M. Mustapha et al
EPI_ISL_681984	USA/PA-MGEL-00248/2020	2020-04-19	UPMC Clinical Microbiology Laboratory	Microbial Genomic Epidemiology Laboratory, University of Pittsburgh	Mustapha M. Mustapha et al
EPI_ISL_681985	USA/PA-MGEL-00252/2020	2020-04-17	UPMC Clinical Microbiology Laboratory	Microbial Genomic Epidemiology Laboratory, University of Pittsburgh	Mustapha M. Mustapha et al
EPI_ISL_681986	USA/PA-MGEL-00253/2020	2020-04-17	UPMC Clinical Microbiology Laboratory	Microbial Genomic Epidemiology Laboratory, University of Pittsburgh	Mustapha M. Mustapha et al
EPI_ISL_681987	USA/PA-MGEL-00254/2020	2020-04-22	UPMC Clinical Microbiology Laboratory	Microbial Genomic Epidemiology Laboratory, University of Pittsburgh	Mustapha M. Mustapha et al
EPI_ISL_681988	USA/PA-MGEL-00255/2020	2020-05-19	UPMC Clinical Microbiology Laboratory	Microbial Genomic Epidemiology Laboratory, University of Pittsburgh	Mustapha M. Mustapha et al
EPI_ISL_681989	USA/PA-MGEL-00256/2020	2020-04-22	UPMC Clinical Microbiology Laboratory	Microbial Genomic Epidemiology Laboratory, University of Pittsburgh	Mustapha M. Mustapha et al
EPI_ISL_681990	USA/PA-MGEL-00257/2020	2020-05-24	UPMC Clinical Microbiology Laboratory	Microbial Genomic Epidemiology Laboratory, University of Pittsburgh	Mustapha M. Mustapha et al
EPI_ISL_681991	USA/PA-MGEL-00260/2020	2020-04-18	UPMC Clinical Microbiology Laboratory	Microbial Genomic Epidemiology Laboratory, University of Pittsburgh	Mustapha M. Mustapha et al
EPI_ISL_681992	USA/PA-MGEL-00262/2020	2020-04-18	UPMC Clinical Microbiology Laboratory	Microbial Genomic Epidemiology Laboratory, University of Pittsburgh	Mustapha M. Mustapha et al
EPI_ISL_681993	USA/PA-MGEL-00263/2020	2020-04-21	UPMC Clinical Microbiology Laboratory	Microbial Genomic Epidemiology Laboratory, University of Pittsburgh	Mustapha M. Mustapha et al
EPI_ISL_681994	USA/PA-MGEL-00264/2020	2020-04-23	UPMC Clinical Microbiology Laboratory	Microbial Genomic Epidemiology Laboratory, University of Pittsburgh	Mustapha M. Mustapha et al
EPI_ISL_681995	USA/PA-MGEL-00272/2020	2020-04-17	UPMC Clinical Microbiology Laboratory	Microbial Genomic Epidemiology Laboratory, University of Pittsburgh	Mustapha M. Mustapha et al
EPI_ISL_681996	USA/PA-MGEL-00273/2020	2020-04-22	UPMC Clinical Microbiology Laboratory	Microbial Genomic Epidemiology Laboratory, University of Pittsburgh	Mustapha M. Mustapha et al
EPI_ISL_681997	USA/PA-MGEL-00274/2020	2020-04-21	UPMC Clinical Microbiology Laboratory	Microbial Genomic Epidemiology Laboratory, University of Pittsburgh	Mustapha M. Mustapha et al
EPI_ISL_681998	USA/PA-MGEL-00276/2020	2020-05-15	UPMC Clinical Microbiology Laboratory	Microbial Genomic Epidemiology Laboratory, University of Pittsburgh	Mustapha M. Mustapha et al
EPI_ISL_681999	USA/PA-MGEL-00324/2020	2020-03-18	UPMC Clinical Microbiology Laboratory	Microbial Genomic Epidemiology Laboratory, University of Pittsburgh	Mustapha M. Mustapha et al
EPI_ISL_682000	USA/PA-MGEL-00326/2020	2020-03-19	UPMC Clinical Microbiology Laboratory	Microbial Genomic Epidemiology Laboratory, University of Pittsburgh	Mustapha M. Mustapha et al
EPI_ISL_682001	USA/PA-MGEL-00327/2020	2020-03-11	UPMC Clinical Microbiology Laboratory	Microbial Genomic Epidemiology Laboratory, University of Pittsburgh	Mustapha M. Mustapha et al
EPI_ISL_682002	USA/PA-MGEL-00328/2020	2020-03-03	UPMC Clinical Microbiology Laboratory	Microbial Genomic Epidemiology Laboratory, University of Pittsburgh	Mustapha M. Mustapha et al
EPI_ISL_682003	USA/PA-MGEL-00329/2020	2020-05-15	UPMC Clinical Microbiology Laboratory	Microbial Genomic Epidemiology Laboratory, University of Pittsburgh	Mustapha M. Mustapha et al
EPI_ISL_682004	USA/PA-MGEL-00331/2020	2020-05-19	UPMC Clinical Microbiology Laboratory	Microbial Genomic Epidemiology Laboratory, University of Pittsburgh	Mustapha M. Mustapha et al
EPI_ISL_682005	USA/PA-MGEL-00396/2020	2020-06-23	UPMC Clinical Microbiology Laboratory	Microbial Genomic Epidemiology Laboratory, University of Pittsburgh	Mustapha M. Mustapha et al
EPI_ISL_682006	USA/PA-MGEL-00397/2020	2020-06-21	UPMC Clinical Microbiology Laboratory	Microbial Genomic Epidemiology Laboratory, University of Pittsburgh	Mustapha M. Mustapha et al
EPI_ISL_682007	USA/PA-MGEL-00398/2020	2020-06-25	UPMC Clinical Microbiology Laboratory	Microbial Genomic Epidemiology Laboratory, University of Pittsburgh	Mustapha M. Mustapha et al
EPI_ISL_682008	USA/PA-MGEL-00400/2020	2020-06-26	UPMC Clinical Microbiology Laboratory	Microbial Genomic Epidemiology Laboratory, University of Pittsburgh	Mustapha M. Mustapha et al
EPI_ISL_682009	USA/PA-MGEL-00401/2020	2020-06-24	UPMC Clinical Microbiology Laboratory	Microbial Genomic Epidemiology Laboratory, University of Pittsburgh	Mustapha M. Mustapha et al
EPI_ISL_682010	USA/PA-MGEL-00403/2020	2020-06-27	UPMC Clinical Microbiology Laboratory	Microbial Genomic Epidemiology Laboratory, University of Pittsburgh	Mustapha M. Mustapha et al
EPI_ISL_682011	USA/PA-MGEL-00404/2020	2020-06-27	UPMC Clinical Microbiology Laboratory	Microbial Genomic Epidemiology Laboratory, University of Pittsburgh	Mustapha M. Mustapha et al
EPI_ISL_682012	USA/PA-MGEL-00406/2020	2020-06-28	UPMC Clinical Microbiology Laboratory	Microbial Genomic Epidemiology Laboratory, University of Pittsburgh	Mustapha M. Mustapha et al
EPI_ISL_682013	USA/PA-MGEL-00412/2020	2020-06-26	UPMC Clinical Microbiology Laboratory	Microbial Genomic Epidemiology Laboratory, University of Pittsburgh	Mustapha M. Mustapha et al
EPI_ISL_682014	USA/PA-MGEL-00413/2020	2020-06-25	UPMC Clinical Microbiology Laboratory	Microbial Genomic Epidemiology Laboratory, University of Pittsburgh	Mustapha M. Mustapha et al
EPI_ISL_682015	USA/PA-MGEL-00417/2020	2020-06-27	UPMC Clinical Microbiology Laboratory	Microbial Genomic Epidemiology Laboratory, University of Pittsburgh	Mustapha M. Mustapha et al
EPI_ISL_682016	USA/PA-MGEL-00418/2020	2020-06-28	UPMC Clinical Microbiology Laboratory	Microbial Genomic Epidemiology Laboratory, University of Pittsburgh	Mustapha M. Mustapha et al
EPI_ISL_682017	USA/PA-MGEL-00420/2020	2020-06-30	UPMC Clinical Microbiology Laboratory	Microbial Genomic Epidemiology Laboratory, University of Pittsburgh	Mustapha M. Mustapha et al
EPI_ISL_682018	USA/PA-MGEL-00422/2020	2020-06-29	UPMC Clinical Microbiology Laboratory	Microbial Genomic Epidemiology Laboratory, University of Pittsburgh	Mustapha M. Mustapha et al
EPI_ISL_682019	USA/PA-MGEL-00436/2020	2020-07-11	UPMC Clinical Microbiology Laboratory	Microbial Genomic Epidemiology Laboratory, University of Pittsburgh	Mustapha M. Mustapha et al
EPI_ISL_682020	USA/PA-MGEL-00439/2020	2020-07-04	UPMC Clinical Microbiology Laboratory	Microbial Genomic Epidemiology Laboratory, University of Pittsburgh	Mustapha M. Mustapha et al
EPI_ISL_682021	USA/PA-MGEL-00440/2020	2020-07-11	UPMC Clinical Microbiology Laboratory	Microbial Genomic Epidemiology Laboratory, University of Pittsburgh	Mustapha M. Mustapha et al
EPI_ISL_682022	USA/PA-MGEL-00441/2020	2020-07-13	UPMC Clinical Microbiology Laboratory	Microbial Genomic Epidemiology Laboratory, University of Pittsburgh	Mustapha M. Mustapha et al
EPI_ISL_681930	USA/PA-MGEL-00442/2020	2020-07-22	UPMC Clinical Microbiology Laboratory	Microbial Genomic Epidemiology Laboratory, University of Pittsburgh	Mustapha M. Mustapha et al
EPI_ISL_681931	USA/PA-MGEL-00443/2020	2020-07-24	UPMC Clinical Microbiology Laboratory	Microbial Genomic Epidemiology Laboratory, University of Pittsburgh	Mustapha M. Mustapha et al
EPI_ISL_681932	USA/PA-MGEL-00444/2020	2020-07-24	UPMC Clinical Microbiology Laboratory	Microbial Genomic Epidemiology Laboratory, University of Pittsburgh	Mustapha M. Mustapha et al
EPI_ISL_681933	USA/PA-MGEL-00445/2020	2020-07-25	UPMC Clinical Microbiology Laboratory	Microbial Genomic Epidemiology Laboratory, University of Pittsburgh	Mustapha M. Mustapha et al
EPI_ISL_681934	USA/PA-MGEL-00446/2020	2020-07-24	UPMC Clinical Microbiology Laboratory	Microbial Genomic Epidemiology Laboratory, University of Pittsburgh	Mustapha M. Mustapha et al
EPI_ISL_681935	USA/PA-MGEL-00447/2020	2020-07-24	UPMC Clinical Microbiology Laboratory	Microbial Genomic Epidemiology Laboratory, University of Pittsburgh	Mustapha M. Mustapha et al
EPI_ISL_682023	USA/PA-MGEL-00473/2020	2020-08-13	UPMC Clinical Microbiology Laboratory	Microbial Genomic Epidemiology Laboratory, University of Pittsburgh	Mustapha M. Mustapha et al
EPI_ISL_682024	USA/PA-MGEL-00475/2020	2020-08-13	UPMC Clinical Microbiology Laboratory	Microbial Genomic Epidemiology Laboratory, University of Pittsburgh	Mustapha M. Mustapha et al
EPI_ISL_682025	USA/PA-MGEL-00486/2020	2020-07-16	UPMC Clinical Microbiology Laboratory	Microbial Genomic Epidemiology Laboratory, University of Pittsburgh	Mustapha M. Mustapha et al
EPI_ISL_682026	USA/PA-MGEL-00500/2020	2020-08-24	UPMC Clinical Microbiology Laboratory	Microbial Genomic Epidemiology Laboratory, University of Pittsburgh	Mustapha M. Mustapha et al
EPI_ISL_682027	USA/PA-MGEL-00501/2020	2020-08-24	UPMC Clinical Microbiology Laboratory	Microbial Genomic Epidemiology Laboratory, University of Pittsburgh	Mustapha M. Mustapha et al
EPI_ISL_682028	USA/PA-MGEL-00502/2020	2020-08-20	UPMC Clinical Microbiology Laboratory	Microbial Genomic Epidemiology Laboratory, University of Pittsburgh	Mustapha M. Mustapha et al
EPI_ISL_682029	USA/PA-MGEL-00640/2020	2020-09-21	UPMC Clinical Microbiology Laboratory	Microbial Genomic Epidemiology Laboratory, University of Pittsburgh	Mustapha M. Mustapha et al
EPI_ISL_681937	USA/PA-MGEL-00674/2020	2020-10-06	UPMC Clinical Microbiology Laboratory	Microbial Genomic Epidemiology Laboratory, University of Pittsburgh	Mustapha M. Mustapha et al
EPI_ISL_682030	USA/PA-MGEL-00695/2020	2020-10-06	UPMC Clinical Microbiology Laboratory	Microbial Genomic Epidemiology Laboratory, University of Pittsburgh	Mustapha M. Mustapha et al
EPI_ISL_682031	USA/PA-MGEL-00700/2020	2020-10-06	UPMC Clinical Microbiology Laboratory	Microbial Genomic Epidemiology Laboratory, University of Pittsburgh	Mustapha M. Mustapha et al
EPI_ISL_682032	USA/PA-MGEL-00701/2020	2020-10-06	UPMC Clinical Microbiology Laboratory	Microbial Genomic Epidemiology Laboratory, University of Pittsburgh	Mustapha M. Mustapha et al
EPI_ISL_682033	USA/PA-MGEL-00702/2020	2020-10-07	UPMC Clinical Microbiology Laboratory	Microbial Genomic Epidemiology Laboratory, University of Pittsburgh	Mustapha M. Mustapha et al
EPI_ISL_682034	USA/PA-MGEL-00703/2020	2020-09-10	UPMC Clinical Microbiology Laboratory	Microbial Genomic Epidemiology Laboratory, University of Pittsburgh	Mustapha M. Mustapha et al
EPI_ISL_682035	USA/PA-MGEL-00705/2020	2020-09-09	UPMC Clinical Microbiology Laboratory	Microbial Genomic Epidemiology Laboratory, University of Pittsburgh	Mustapha M. Mustapha et al
EPI_ISL_681938	USA/PA-MGEL-00706/2020	2020-09-09	UPMC Clinical Microbiology Laboratory	Microbial Genomic Epidemiology Laboratory, University of Pittsburgh	Mustapha M. Mustapha et al
EPI_ISL_682036	USA/PA-MGEL-00707/2020	2020-09-10	UPMC Clinical Microbiology Laboratory	Microbial Genomic Epidemiology Laboratory, University of Pittsburgh	Mustapha M. Mustapha et al
EPI_ISL_681936	USA/PA-MGEL-00708/2020	2020-09-10	UPMC Clinical Microbiology Laboratory	Microbial Genomic Epidemiology Laboratory, University of Pittsburgh	Mustapha M. Mustapha et al
EPI_ISL_682037	USA/PA-MGEL-00709/2020	2020-09-08	UPMC Clinical Microbiology Laboratory	Microbial Genomic Epidemiology Laboratory, University of Pittsburgh	Mustapha M. Mustapha et al
EPI_ISL_682038	USA/PA-MGEL-00710/2020	2020-09-10	UPMC Clinical Microbiology Laboratory	Microbial Genomic Epidemiology Laboratory, University of Pittsburgh	Mustapha M. Mustapha et al
EPI_ISL_682039	USA/PA-MGEL-00712/2020	2020-10-08	UPMC Clinical Microbiology Laboratory	Microbial Genomic Epidemiology Laboratory, University of Pittsburgh	Mustapha M. Mustapha et al
EPI_ISL_682040	USA/PA-MGEL-00713/2020	2020-10-09	UPMC Clinical Microbiology Laboratory	Microbial Genomic Epidemiology Laboratory, University of Pittsburgh	Mustapha M. Mustapha et al
EPI_ISL_682041	USA/PA-MGEL-00714/2020	2020-10-13	UPMC Clinical Microbiology Laboratory	Microbial Genomic Epidemiology Laboratory, University of Pittsburgh	Mustapha M. Mustapha et al
EPI_ISL_682042	USA/PA-MGEL-00740/2020	2020-09-21	UPMC Clinical Microbiology Laboratory	Microbial Genomic Epidemiology Laboratory, University of Pittsburgh	Mustapha M. Mustapha et al
EPI_ISL_682043	USA/PA-MGEL-00741/2020	2020-09-21	UPMC Clinical Microbiology Laboratory	Microbial Genomic Epidemiology Laboratory, University of Pittsburgh	Mustapha M. Mustapha et al
EPI_ISL_682044	USA/PA-MGEL-00748/2020	2020-09-15	UPMC Clinical Microbiology Laboratory	Microbial Genomic Epidemiology Laboratory, University of Pittsburgh	Mustapha M. Mustapha et al
EPI_ISL_682045	USA/PA-MGEL-00751/2020	2020-09-15	UPMC Clinical Microbiology Laboratory	Microbial Genomic Epidemiology Laboratory, University of Pittsburgh	Mustapha M. Mustapha et al
EPI_ISL_682046	USA/PA-MGEL-00752/2020	2020-09-15	UPMC Clinical Microbiology Laboratory	Microbial Genomic Epidemiology Laboratory, University of Pittsburgh	Mustapha M. Mustapha et al
EPI_ISL_682047	USA/PA-MGEL-00753/2020	2020-09-15	UPMC Clinical Microbiology Laboratory	Microbial Genomic Epidemiology Laboratory, University of Pittsburgh	Mustapha M. Mustapha et al
EPI_ISL_682048	USA/PA-MGEL-00759/2020	2020-09-17	UPMC Clinical Microbiology Laboratory	Microbial Genomic Epidemiology Laboratory, University of Pittsburgh	Mustapha M. Mustapha et al
EPI_ISL_682049	USA/PA-MGEL-00762/2020	2020-09-15	UPMC Clinical Microbiology Laboratory	Microbial Genomic Epidemiology Laboratory, University of Pittsburgh	Mustapha M. Mustapha et al
EPI_ISL_682050	USA/PA-MGEL-00763/2020	2020-10-19	UPMC Clinical Microbiology Laboratory	Microbial Genomic Epidemiology Laboratory, University of Pittsburgh	Mustapha M. Mustapha et al
EPI_ISL_682051	USA/PA-MGEL-00764/2020	2020-10-12	UPMC Clinical Microbiology Laboratory	Microbial Genomic Epidemiology Laboratory, University of Pittsburgh	Mustapha M. Mustapha et al
EPI_ISL_682052	USA/PA-MGEL-00765/2020	2020-10-19	UPMC Clinical Microbiology Laboratory	Microbial Genomic Epidemiology Laboratory, University of Pittsburgh	Mustapha M. Mustapha et al
EPI_ISL_682053	USA/PA-MGEL-00767/2020	2020-10-18	UPMC Clinical Microbiology Laboratory	Microbial Genomic Epidemiology Laboratory, University of Pittsburgh	Mustapha M. Mustapha et al
EPI_ISL_682054	USA/PA-MGEL-00768/2020	2020-10-18	UPMC Clinical Microbiology Laboratory	Microbial Genomic Epidemiology Laboratory, University of Pittsburgh	Mustapha M. Mustapha et al
EPI_ISL_682055	USA/PA-MGEL-00769/2020	2020-09-14	UPMC Clinical Microbiology Laboratory	Microbial Genomic Epidemiology Laboratory, University of Pittsburgh	Mustapha M. Mustapha et al
EPI_ISL_682056	USA/PA-MGEL-00770/2020	2020-09-14	UPMC Clinical Microbiology Laboratory	Microbial Genomic Epidemiology Laboratory, University of Pittsburgh	Mustapha M. Mustapha et al
EPI_ISL_454380	USA/PA-MGEL100/2020	2020-04-01	UPMC Clinical Microbiology Laboratory	Microbial Genome Sequencing Center, Microbial Genomic Epidemiological Laboratory	Mustapha M. Mustapha et al
EPI_ISL_454381	USA/PA-MGEL102/2020	2020-04-01	UPMC Clinical Microbiology Laboratory	Microbial Genome Sequencing Center, Microbial Genomic Epidemiological Laboratory	Mustapha M. Mustapha et al
EPI_ISL_454382	USA/PA-MGEL103/2020	2020-03-31	UPMC Clinical Microbiology Laboratory	Microbial Genome Sequencing Center, Microbial Genomic Epidemiological Laboratory	Mustapha M. Mustapha et al
EPI_ISL_454383	USA/PA-MGEL104/2020	2020-03-31	UPMC Clinical Microbiology Laboratory	Microbial Genome Sequencing Center, Microbial Genomic Epidemiological Laboratory	Mustapha M. Mustapha et al
EPI_ISL_454384	USA/PA-MGEL107/2020	2020-03-31	UPMC Clinical Microbiology Laboratory	Microbial Genome Sequencing Center, Microbial Genomic Epidemiological Laboratory	Mustapha M. Mustapha et al
EPI_ISL_454385	USA/PA-MGEL108/2020	2020	UPMC Clinical Microbiology Laboratory	Microbial Genome Sequencing Center, Microbial Genomic Epidemiological Laboratory	Mustapha M. Mustapha et al
EPI_ISL_454386	USA/PA-MGEL109/2020	2020	UPMC Clinical Microbiology Laboratory	Microbial Genome Sequencing Center, Microbial Genomic Epidemiological Laboratory	Mustapha M. Mustapha et al
EPI_ISL_454387	USA/PA-MGEL110/2020	2020-04-04	UPMC Clinical Microbiology Laboratory	Microbial Genome Sequencing Center, Microbial Genomic Epidemiological Laboratory	Mustapha M. Mustapha et al
EPI_ISL_454388	USA/PA-MGEL111/2020	2020	UPMC Clinical Microbiology Laboratory	Microbial Genome Sequencing Center, Microbial Genomic Epidemiological Laboratory	Mustapha M. Mustapha et al
EPI_ISL_454389	USA/PA-MGEL113/2020	2020	UPMC Clinical Microbiology Laboratory	Microbial Genome Sequencing Center, Microbial Genomic Epidemiological Laboratory	Mustapha M. Mustapha et al
EPI_ISL_454390	USA/PA-MGEL114/2020	2020	UPMC Clinical Microbiology Laboratory	Microbial Genome Sequencing Center, Microbial Genomic Epidemiological Laboratory	Mustapha M. Mustapha et al
EPI_ISL_454391	USA/PA-MGEL115/2020	2020	UPMC Clinical Microbiology Laboratory	Microbial Genome Sequencing Center, Microbial Genomic Epidemiological Laboratory	Mustapha M. Mustapha et al
EPI_ISL_454392	USA/PA-MGEL118/2020	2020	UPMC Clinical Microbiology Laboratory	Microbial Genome Sequencing Center, Microbial Genomic Epidemiological Laboratory	Mustapha M. Mustapha et al
EPI_ISL_454393	USA/PA-MGEL119/2020	2020	UPMC Clinical Microbiology Laboratory	Microbial Genome Sequencing Center, Microbial Genomic Epidemiological Laboratory	Mustapha M. Mustapha et al
EPI_ISL_454394	USA/PA-MGEL122/2020	2020	UPMC Clinical Microbiology Laboratory	Microbial Genome Sequencing Center, Microbial Genomic Epidemiological Laboratory	Mustapha M. Mustapha et al
EPI_ISL_454395	USA/PA-MGEL123/2020	2020	UPMC Clinical Microbiology Laboratory	Microbial Genome Sequencing Center, Microbial Genomic Epidemiological Laboratory	Mustapha M. Mustapha et al
EPI_ISL_454396	USA/PA-MGEL125/2020	2020	UPMC Clinical Microbiology Laboratory	Microbial Genome Sequencing Center, Microbial Genomic Epidemiological Laboratory	Mustapha M. Mustapha et al
EPI_ISL_454397	USA/PA-MGEL128/2020	2020	UPMC Clinical Microbiology Laboratory	Microbial Genome Sequencing Center, Microbial Genomic Epidemiological Laboratory	Mustapha M. Mustapha et al
EPI_ISL_454398	USA/PA-MGEL130/2020	2020	UPMC Clinical Microbiology Laboratory	Microbial Genome Sequencing Center, Microbial Genomic Epidemiological Laboratory	Mustapha M. Mustapha et al
EPI_ISL_454399	USA/PA-MGEL134/2020	2020-04-11	UPMC Clinical Microbiology Laboratory	Microbial Genome Sequencing Center, Microbial Genomic Epidemiological Laboratory	Mustapha M. Mustapha et al
EPI_ISL_454400	USA/PA-MGEL135/2020	2020	UPMC Clinical Microbiology Laboratory	Microbial Genome Sequencing Center, Microbial Genomic Epidemiological Laboratory	Mustapha M. Mustapha et al
EPI_ISL_454401	USA/PA-MGEL137/2020	2020-04-05	UPMC Clinical Microbiology Laboratory	Microbial Genome Sequencing Center, Microbial Genomic Epidemiological Laboratory	Mustapha M. Mustapha et al
EPI_ISL_454402	USA/PA-MGEL140/2020	2020-04-06	UPMC Clinical Microbiology Laboratory	Microbial Genome Sequencing Center, Microbial Genomic Epidemiological Laboratory	Mustapha M. Mustapha et al
EPI_ISL_454403	USA/PA-MGEL143/2020	2020-04-07	UPMC Clinical Microbiology Laboratory	Microbial Genome Sequencing Center, Microbial Genomic Epidemiological Laboratory	Mustapha M. Mustapha et al
EPI_ISL_454404	USA/PA-MGEL146/2020	2020-04-08	UPMC Clinical Microbiology Laboratory	Microbial Genome Sequencing Center, Microbial Genomic Epidemiological Laboratory	Mustapha M. Mustapha et al
EPI_ISL_454405	USA/PA-MGEL147/2020	2020	UPMC Clinical Microbiology Laboratory	Microbial Genome Sequencing Center, Microbial Genomic Epidemiological Laboratory	Mustapha M. Mustapha et al
EPI_ISL_454406	USA/PA-MGEL148/2020	2020-04-08	UPMC Clinical Microbiology Laboratory	Microbial Genome Sequencing Center, Microbial Genomic Epidemiological Laboratory	Mustapha M. Mustapha et al
EPI_ISL_454407	USA/PA-MGEL149/2020	2020-04-10	UPMC Clinical Microbiology Laboratory	Microbial Genome Sequencing Center, Microbial Genomic Epidemiological Laboratory	Mustapha M. Mustapha et al
EPI_ISL_454408	USA/PA-MGEL151/2020	2020-04-07	UPMC Clinical Microbiology Laboratory	Microbial Genome Sequencing Center, Microbial Genomic Epidemiological Laboratory	Mustapha M. Mustapha et al
EPI_ISL_454409	USA/PA-MGEL152/2020	2020-04-07	UPMC Clinical Microbiology Laboratory	Microbial Genome Sequencing Center, Microbial Genomic Epidemiological Laboratory	Mustapha M. Mustapha et al
EPI_ISL_454410	USA/PA-MGEL154/2020	2020-04-05	UPMC Clinical Microbiology Laboratory	Microbial Genome Sequencing Center, Microbial Genomic Epidemiological Laboratory	Mustapha M. Mustapha et al
EPI_ISL_454411	USA/PA-MGEL155/2020	2020-04-08	UPMC Clinical Microbiology Laboratory	Microbial Genome Sequencing Center, Microbial Genomic Epidemiological Laboratory	Mustapha M. Mustapha et al
EPI_ISL_454353	USA/PA-MGEL62/2020	2020-03-30	Microbial Genome Sequencing Center; Microbial Genomic Epidemiology Laboratory	Microbial Genomic Epidemiology Laboratory, University of Pittsburgh	Mustapha M. Mustapha et al
EPI_ISL_454354	USA/PA-MGEL63/2020	2020-03-30	UPMC Clinical Microbiology Laboratory	Microbial Genome Sequencing Center; Microbial Genomic Epidemiology Laboratory, University of Pittsburgh	Mustapha M. Mustapha et al
EPI_ISL_454355	USA/PA-MGEL65/2020	2020-03-23	UPMC Clinical Microbiology Laboratory	Microbial Genome Sequencing Center, Microbial Genomic Epidemiological Laboratory	Mustapha M. Mustapha et al
EPI_ISL_454356	USA/PA-MGEL66/2020	2020-03-31	UPMC Clinical Microbiology Laboratory	Microbial Genome Sequencing Center, Microbial Genomic Epidemiological Laboratory	Mustapha M. Mustapha et al
EPI_ISL_454357	USA/PA-MGEL68/2020	2020-03-30	UPMC Clinical Microbiology Laboratory	Microbial Genome Sequencing Center, Microbial Genomic Epidemiological Laboratory	Mustapha M. Mustapha et al
EPI_ISL_454358	USA/PA-MGEL70/2020	2020-03-30	UPMC Clinical Microbiology Laboratory	Microbial Genome Sequencing Center, Microbial Genomic Epidemiological Laboratory	Mustapha M. Mustapha et al
EPI_ISL_454359	USA/PA-MGEL73/2020	2020-03-27	UPMC Clinical Microbiology Laboratory	Microbial Genome Sequencing Center, Microbial Genomic Epidemiological Laboratory	Mustapha M. Mustapha et al
EPI_ISL_454360	USA/PA-MGEL74/2020	2020-03-30	UPMC Clinical Microbiology Laboratory	Microbial Genome Sequencing Center, Microbial Genomic Epidemiological Laboratory	Mustapha M. Mustapha et al
EPI_ISL_454361	USA/PA-MGEL75/2020	2020-03-23	UPMC Clinical Microbiology Laboratory	Microbial Genome Sequencing Center, Microbial Genomic Epidemiological Laboratory	Mustapha M. Mustapha et al
EPI_ISL_454362	USA/PA-MGEL76/2020	2020-03-30	UPMC Clinical Microbiology Laboratory	Microbial Genome Sequencing Center, Microbial Genomic Epidemiological Laboratory	Mustapha M. Mustapha et al
EPI_ISL_454363	USA/PA-MGEL77/2020	2020-03-28	UPMC Clinical Microbiology Laboratory	Microbial Genome Sequencing Center, Microbial Genomic Epidemiological Laboratory	Mustapha M. Mustapha et al
EPI_ISL_454364	USA/PA-MGEL78/2020	2020-03-30	UPMC Clinical Microbiology Laboratory	Microbial Genome Sequencing Center, Microbial Genomic Epidemiological Laboratory	Mustapha M. Mustapha et al
EPI_ISL_454365	USA/PA-MGEL80/2020	2020-03-30	UPMC Clinical Microbiology Laboratory	Microbial Genome Sequencing Center, Microbial Genomic Epidemiological Laboratory	Mustapha M. Mustapha et al
EPI_ISL_454366	USA/PA-MGEL81/2020	2020-03-29	UPMC Clinical Microbiology Laboratory	Microbial Genome Sequencing Center, Microbial Genomic Epidemiological Laboratory	Mustapha M. Mustapha et al
EPI_ISL_454367	USA/PA-MGEL83/2020	2020-03-28	UPMC Clinical Microbiology Laboratory	Microbial Genome Sequencing Center, Microbial Genomic Epidemiological Laboratory	Mustapha M. Mustapha et al
EPI_ISL_454368	USA/PA-MGEL84/2020	2020-03-31	UPMC Clinical Microbiology Laboratory	Microbial Genome Sequencing Center, Microbial Genomic Epidemiological Laboratory	Mustapha M. Mustapha et al
EPI_ISL_454369	USA/PA-MGEL85/2020	2020	UPMC Clinical Microbiology Laboratory	Microbial Genome Sequencing Center, Microbial Genomic Epidemiological Laboratory	Mustapha M. Mustapha et al
EPI_ISL_454370	USA/PA-MGEL86/2020	2020-04-01	UPMC Clinical Microbiology Laboratory	Microbial Genome Sequencing Center, Microbial Genomic Epidemiological Laboratory	Mustapha M. Mustapha et al
EPI_ISL_454371	USA/PA-MGEL88/2020	2020-04-02	UPMC Clinical Microbiology Laboratory	Microbial Genome Sequencing Center, Microbial Genomic Epidemiological Laboratory	Mustapha M. Mustapha et al
EPI_ISL_454372	USA/PA-MGEL89/2020	2020-03-31	UPMC Clinical Microbiology Laboratory	Microbial Genome Sequencing Center, Microbial Genomic Epidemiological Laboratory	Mustapha M. Mustapha et al
EPI_ISL_454373	USA/PA-MGEL91/2020	2020-03-31	UPMC Clinical Microbiology Laboratory	Microbial Genome Sequencing Center, Microbial Genomic Epidemiological Laboratory	Mustapha M. Mustapha et al
EPI_ISL_454374	USA/PA-MGEL92/2020	2020-04-01	UPMC Clinical Microbiology Laboratory	Microbial Genome Sequencing Center, Microbial Genomic Epidemiological Laboratory	Mustapha M. Mustapha et al
EPI_ISL_454375	USA/PA-MGEL94/2020	2020-04-02	UPMC Clinical Microbiology Laboratory	Microbial Genome Sequencing Center, Microbial Genomic Epidemiological Laboratory	Mustapha M. Mustapha et al
EPI_ISL_454376	USA/PA-MGEL96/2020	2020-03-31	UPMC Clinical Microbiology Laboratory	Microbial Genome Sequencing Center, Microbial Genomic Epidemiological Laboratory	Mustapha M. Mustapha et al
EPI_ISL_454377	USA/PA-MGEL97/2020	2020	UPMC Clinical Microbiology Laboratory	Microbial Genome Sequencing Center, Microbial Genomic Epidemiological Laboratory	Mustapha M. Mustapha et al
EPI_ISL_454378	USA/PA-MGEL98/2020	2020-03-31	UPMC Clinical Microbiology Laboratory	Microbial Genome Sequencing Center, Microbial Genomic Epidemiological Laboratory	Mustapha M. Mustapha et al
EPI_ISL_454379	USA/PA-MGEL99/2020	2020-04-02	UPMC Clinical Microbiology Laboratory	Microbial Genome Sequencing Center, Microbial Genomic Epidemiological Laboratory	Mustapha M. Mustapha et al
EPI_ISL_436466	USA/PA-MGSC11-04/2020	2020-03-23	UPMC Clinical Laboratory	Microbial Genome Sequencing Center, Microbial Genomic Epidemiological Laboratory	Dan Snyder et al
EPI_ISL_436467	USA/PA-MGSC12-04/2020	2020-03-25	UPMC Clinical Laboratory	Microbial Genome Sequencing Center, Microbial Genomic Epidemiological Laboratory	Dan Snyder et al
EPI_ISL_436468	USA/PA-MGSC13-04/2020	2020-03-26	UPMC Clinical Laboratory	Microbial Genome Sequencing Center, Microbial Genomic Epidemiological Laboratory	Dan Snyder et al
EPI_ISL_436469	USA/PA-MGSC14-04/2020	2020-03-27	UPMC Clinical Laboratory	Microbial Genome Sequencing Center, Microbial Genomic Epidemiological Laboratory	Dan Snyder et al
EPI_ISL_436470	USA/PA-MGSC15-04/2020	2020-03-25	UPMC Clinical Laboratory	Microbial Genome Sequencing Center, Microbial Genomic Epidemiological Laboratory	Dan Snyder et al
EPI_ISL_436471	USA/PA-MGSC16-04/2020	2020-03-26	UPMC Clinical Laboratory	Microbial Genome Sequencing Center, Microbial Genomic Epidemiological Laboratory	Dan Snyder et al
EPI_ISL_436472	USA/PA-MGSC17-04/2020	2020-03-25	UPMC Clinical Laboratory	Microbial Genome Sequencing Center, Microbial Genomic Epidemiological Laboratory	Dan Snyder et al
EPI_ISL_436473	USA/PA-MGSC18-04/2020	2020-03-25	UPMC Clinical Laboratory	Microbial Genome Sequencing Center, Microbial Genomic Epidemiological Laboratory	Dan Snyder et al
EPI_ISL_436474	USA/PA-MGSC20-04/2020	2020-03-25	UPMC Clinical Laboratory	Microbial Genome Sequencing Center, Microbial Genomic Epidemiological Laboratory	Dan Snyder et al
EPI_ISL_436475	USA/PA-MGSC21-04/2020	2020-03-27	UPMC Clinical Laboratory	Microbial Genome Sequencing Center, Microbial Genomic Epidemiological Laboratory	Dan Snyder et al
EPI_ISL_436476	USA/PA-MGSC23-05/2020	2020-03-23	UPMC Clinical Laboratory	Microbial Genome Sequencing Center, Microbial Genomic Epidemiological Laboratory	Dan Snyder et al
EPI_ISL_436477	USA/PA-MGSC24-05/2020	2020-03-25	UPMC Clinical Laboratory	Microbial Genome Sequencing Center, Microbial Genomic Epidemiological Laboratory	Dan Snyder et al
EPI_ISL_436478	USA/PA-MGSC25-05/2020	2020-03-24	UPMC Clinical Laboratory	Microbial Genome Sequencing Center, Microbial Genomic Epidemiological Laboratory	Dan Snyder et al
EPI_ISL_436479	USA/PA-MGSC28-05/2020	2020-03-25	UPMC Clinical Laboratory	Microbial Genome Sequencing Center, Microbial Genomic Epidemiological Laboratory	Dan Snyder et al
EPI_ISL_436480	USA/PA-MGSC29-05/2020	2020-03-25	UPMC Clinical Laboratory	Microbial Genome Sequencing Center, Microbial Genomic Epidemiological Laboratory	Dan Snyder et al
EPI_ISL_436481	USA/PA-MGSC30-05/2020	2020-03-26	UPMC Clinical Laboratory	Microbial Genome Sequencing Center, Microbial Genomic Epidemiological Laboratory	Dan Snyder et al
EPI_ISL_436482	USA/PA-MGSC32-05/2020	2020-03-25	UPMC Clinical Laboratory	Microbial Genome Sequencing Center, Microbial Genomic Epidemiological Laboratory	Dan Snyder et al
EPI_ISL_436483	USA/PA-MGSC33-05/2020	2020-03-27	UPMC Clinical Laboratory	Microbial Genome Sequencing Center, Microbial Genomic Epidemiological Laboratory	Dan Snyder et al
EPI_ISL_436484	USA/PA-MGSC35-05/2020	2020-03-27	UPMC Clinical Laboratory	Microbial Genome Sequencing Center, Microbial Genomic Epidemiological Laboratory	Dan Snyder et al
EPI_ISL_436485	USA/PA-MGSC36-05/2020	2020-03-27	UPMC Clinical Laboratory	Microbial Genome Sequencing Center, Microbial Genomic Epidemiological Laboratory	Dan Snyder et al
EPI_ISL_436486	USA/PA-MGSC38-05/2020	2020-03-26	UPMC Clinical Laboratory	Microbial Genome Sequencing Center, Microbial Genomic Epidemiological Laboratory	Dan Snyder et al
EPI_ISL_436487	USA/PA-MGSC39-05/2020	2020-03-27	UPMC Clinical Laboratory	Microbial Genome Sequencing Center, Microbial Genomic Epidemiological Laboratory	Dan Snyder et al
EPI_ISL_436488	USA/PA-MGSC40-05/2020	2020-03-26	UPMC Clinical Laboratory	Microbial Genome Sequencing Center, Microbial Genomic Epidemiological Laboratory	Dan Snyder et al
EPI_ISL_436489	USA/PA-MGSC41-05/2020	2020-03-26	UPMC Clinical Laboratory	Microbial Genome Sequencing Center, Microbial Genomic Epidemiological Laboratory	Dan Snyder et al
EPI_ISL_436490	USA/PA-MGSC42-05/2020	2020-03-26	UPMC Clinical Laboratory	Microbial Genome Sequencing Center, Microbial Genomic Epidemiological Laboratory	Dan Snyder et al
EPI_ISL_436491	USA/PA-MGSC43-05/2020	2020-03-27	UPMC Clinical Laboratory	Microbial Genome Sequencing Center, Microbial Genomic Epidemiological Laboratory	Dan Snyder et al
EPI_ISL_436492	USA/PA-MGSC44-05/2020	2020-03-26	UPMC Clinical Laboratory	Microbial Genome Sequencing Center, Microbial Genomic Epidemiological Laboratory	Dan Snyder et al
EPI_ISL_436493	USA/PA-MGSC45-05/2020	2020-03-25	UPMC Clinical Laboratory	Microbial Genome Sequencing Center, Microbial Genomic Epidemiological Laboratory	Dan Snyder et al
EPI_ISL_436494	USA/PA-MGSC46-05/2020	2020-03-26	UPMC Clinical Laboratory	Microbial Genome Sequencing Center, Microbial Genomic Epidemiological Laboratory	Dan Snyder et al
EPI_ISL_436495	USA/PA-MGSC47-05/2020	2020-03-24	UPMC Clinical Laboratory	Microbial Genome Sequencing Center, Microbial Genomic Epidemiological Laboratory	Dan Snyder et al
EPI_ISL_436496	USA/PA-MGSC48-05/2020	2020-03-26	UPMC Clinical Laboratory	Microbial Genome Sequencing Center, Microbial Genomic Epidemiological Laboratory	Dan Snyder et al
EPI_ISL_436497	USA/PA-MGSC49-05/2020	2020-03-26	UPMC Clinical Laboratory	Microbial Genome Sequencing Center, Microbial Genomic Epidemiological Laboratory	Dan Snyder et al
EPI_ISL_436498	USA/PA-MGSC50-05/2020	2020-03-26	UPMC Clinical Laboratory	Microbial Genome Sequencing Center, Microbial Genomic Epidemiological Laboratory	Dan Snyder et al
EPI_ISL_436499	USA/PA-MGSC51-05/2020	2020-03-26	UPMC Clinical Laboratory	Microbial Genome Sequencing Center, Microbial Genomic Epidemiological Laboratory	Dan Snyder et al
EPI_ISL_436500	USA/PA-MGSC52-05/2020	2020-03-19	UPMC Clinical Laboratory	Microbial Genome Sequencing Center, Microbial Genomic Epidemiological Laboratory	Dan Snyder et al
EPI_ISL_436501	USA/PA-MGSC53-05/2020	2020-03-24	UPMC Clinical Laboratory	Microbial Genome Sequencing Center, Microbial Genomic Epidemiological Laboratory	Dan Snyder et al
EPI_ISL_436502	USA/PA-MGSC55-05/2020	2020-03-23	UPMC Clinical Laboratory	Microbial Genome Sequencing Center, Microbial Genomic Epidemiological Laboratory	Dan Snyder et al
EPI_ISL_436503	USA/PA-MGSC56-05/2020	2020-03-25	UPMC Clinical Laboratory	Microbial Genome Sequencing Center, Microbial Genomic Epidemiological Laboratory	Dan Snyder et al
EPI_ISL_436504	USA/PA-MGSC58-05/2020	2020	UPMC Clinical Laboratory	Microbial Genome Sequencing Center, Microbial Genomic Epidemiological Laboratory	Dan Snyder et al
EPI_ISL_571821	USA/PA-QDX-1061/2020	2020-03-18	Quest Diagnostics	Quest Diagnostics	Rosenthal et al
EPI_ISL_572034	USA/PA-QDX-1191/2020	2020-03-16	Quest Diagnostics	Quest Diagnostics	Rosenthal et al
EPI_ISL_603844	USA/PA-QDX-1502/2020	2020-03-16	Quest Diagnostics	Quest Diagnostics	Rosenthal et al
EPI_ISL_604279	USA/PA-QDX-1888/2020	2020-03-12	Quest Diagnostics	Quest Diagnostics	Rosenthal et al
EPI_ISL_604280	USA/PA-QDX-1951/2020	2020-03-13	Quest Diagnostics	Quest Diagnostics	Rosenthal et al
EPI_ISL_604373	USA/PA-QDX-2001/2020	2020-03-18	Quest Diagnostics	Quest Diagnostics	Rosenthal et al
EPI_ISL_604374	USA/PA-QDX-2014/2020	2020-03-18	Quest Diagnostics	Quest Diagnostics	Rosenthal et al
EPI_ISL_604375	USA/PA-QDX-2049/2020	2020-03-17	Quest Diagnostics	Quest Diagnostics	Rosenthal et al
EPI_ISL_604835	USA/PA-QDX-2435/2020	2020-03-13	Quest Diagnostics	Quest Diagnostics	Rosenthal et al
EPI_ISL_604836	USA/PA-QDX-2436/2020	2020-03-14	Quest Diagnostics	Quest Diagnostics	Rosenthal et al
EPI_ISL_604837	USA/PA-QDX-2437/2020	2020-03-14	Quest Diagnostics	Quest Diagnostics	Rosenthal et al
EPI_ISL_604838	USA/PA-QDX-2455/2020	2020-03-14	Quest Diagnostics	Quest Diagnostics	Rosenthal et al
EPI_ISL_604839	USA/PA-QDX-2459/2020	2020-03-14	Quest Diagnostics	Quest Diagnostics	Rosenthal et al
EPI_ISL_604840	USA/PA-QDX-2497/2020	2020-03-15	Quest Diagnostics	Quest Diagnostics	Rosenthal et al
EPI_ISL_604960	USA/PA-QDX-2606/2020	2020-03-15	Quest Diagnostics	Quest Diagnostics	Rosenthal et al
EPI_ISL_467904	USA/PA-QDX-30/2020	2020-03-13	Quest Diagnostics	Quest Diagnostics	Anderson et al
EPI_ISL_484922	USA/PA-UW-547/2020	2020-06-22	University of Wisconsin-Madison AIDS Vaccine Research Laboratories	University of Wisconsin-Madison AIDS Vaccine Research Laboratories	Gage Moreno et al
EPI_ISL_424881	USA/PA_1802/2020	2020-03-05	PA Department of Health, Bureau of Laboratories	Pathogen Discovery, Respiratory Viruses Branch, Division of Viral Diseases, Centers for Disease Control and Prevention	Yan Li et al
EPI_ISL_424882	USA/PA_1881/2020	2020-03-05	PA Department of Health, Bureau of Laboratories	Pathogen Discovery, Respiratory Viruses Branch, Division of Viral Diseases, Centers for Disease Control and Prevention	Yan Li et al
EPI_ISL_424883	USA/PA_2317/2020	2020-03-07	PA Department of Health, Bureau of Laboratories	Pathogen Discovery, Respiratory Viruses Branch, Division of Viral Diseases, Centers for Disease Control and Prevention	Yan Li et al
EPI_ISL_426432	USA/PA_2734/2020	2020-03-07	PA Department of Health, Bureau of Laboratories	Pathogen Discovery, Respiratory Viruses Branch, Division of Viral Diseases, Centers for Disease Control and Prevention	Krista Queen et al
EPI_ISL_426433	USA/PA_2735/2020	2020-03-07	PA Department of Health, Bureau of Laboratories	Pathogen Discovery, Respiratory Viruses Branch, Division of Viral Diseases, Centers for Disease Control and Prevention	Krista Queen et al
EPI_ISL_426434	USA/PA_2887/2020	2020-03-08	PA Department of Health, Bureau of Laboratories	Pathogen Discovery, Respiratory Viruses Branch, Division of Viral Diseases, Centers for Disease Control and Prevention	Krista Queen et al
EPI_ISL_424884	USA/PA_2937/2020	2020-03-08	PA Department of Health, Bureau of Laboratories	Pathogen Discovery, Respiratory Viruses Branch, Division of Viral Diseases, Centers for Disease Control and Prevention	Yan Li et al
EPI_ISL_424885	USA/PA_4395/2020	2020-03-09	PA Department of Health, Bureau of Laboratories	Pathogen Discovery, Respiratory Viruses Branch, Division of Viral Diseases, Centers for Disease Control and Prevention	Yan Li et al
EPI_ISL_424886	USA/PA_4405/2020	2020-03-06	PA Department of Health, Bureau of Laboratories	Pathogen Discovery, Respiratory Viruses Branch, Division of Viral Diseases, Centers for Disease Control and Prevention	Yan Li et al
EPI_ISL_516531	USA/PN-UW-1106/2020	2020-07-24	University of Wisconsin-Madison AIDS Vaccine Research Laboratories	University of Wisconsin-Madison AIDS Vaccine Research Laboratories	Gage Moreno et al
EPI_ISL_513292	USA/PR-AGN5/2020	2020-06-29	University of Miami Immunology and Histocompatibility Laboratory	University of Miami Immunology and Histocompatibility Laboratory	Emilio Margolles-Clark et al
EPI_ISL_513293	USA/PR-AHAA/2020	2020-06-30	University of Miami Immunology and Histocompatibility Laboratory	University of Miami Immunology and Histocompatibility Laboratory	Emilio Margolles-Clark et al
EPI_ISL_605147	USA/PR-B2CY/2020	2020-08-02	University of Miami Immunology and Histocompatibility Laboratory	University of Miami Immunology and Histocompatibility Laboratory	Emilio Margolles-Clark et al
EPI_ISL_602325	USA/PR-B2D2/2020	2020-08-03	University of Miami Immunology and Histocompatibility Laboratory	University of Miami Immunology and Histocompatibility Laboratory	Emilio Margolles-Clark et al
EPI_ISL_602326	USA/PR-B2D3/2020	2020-08-02	University of Miami Immunology and Histocompatibility Laboratory	University of Miami Immunology and Histocompatibility Laboratory	Emilio Margolles-Clark et al
EPI_ISL_527382	USA/PR-B2DR/2020	2020-08-04	University of Miami Immunology and Histocompatibility Laboratory	University of Miami Immunology and Histocompatibility Laboratory	Emilio Margolles-Clark et al
EPI_ISL_602327	USA/PR-B2F0/2020	2020-08-03	University of Miami Immunology and Histocompatibility Laboratory	University of Miami Immunology and Histocompatibility Laboratory	Emilio Margolles-Clark et al
EPI_ISL_602328	USA/PR-B2F8/2020	2020-08-01	University of Miami Immunology and Histocompatibility Laboratory	University of Miami Immunology and Histocompatibility Laboratory	Emilio Margolles-Clark et al
EPI_ISL_527383	USA/PR-B2FH/2020	2020-08-04	University of Miami Immunology and Histocompatibility Laboratory	University of Miami Immunology and Histocompatibility Laboratory	Emilio Margolles-Clark et al
EPI_ISL_527384	USA/PR-B2K5/2020	2020-08-04	University of Miami Immunology and Histocompatibility Laboratory	University of Miami Immunology and Histocompatibility Laboratory	Emilio Margolles-Clark et al
EPI_ISL_527385	USA/PR-B35A/2020	2020-08-05	University of Miami Immunology and Histocompatibility Laboratory	University of Miami Immunology and Histocompatibility Laboratory	Emilio Margolles-Clark et al
EPI_ISL_534693	USA/PR-B35B/2020	2020-08-05	University of Miami Immunology and Histocompatibility Laboratory	University of Miami Immunology and Histocompatibility Laboratory	Emilio Margolles-Clark et al
EPI_ISL_527386	USA/PR-B35C/2020	2020-08-05	University of Miami Immunology and Histocompatibility Laboratory	University of Miami Immunology and Histocompatibility Laboratory	Emilio Margolles-Clark et al
EPI_ISL_534694	USA/PR-B3SB/2020	2020-08-06	University of Miami Immunology and Histocompatibility Laboratory	University of Miami Immunology and Histocompatibility Laboratory	Emilio Margolles-Clark et al
EPI_ISL_527387	USA/PR-B40A/2020	2020-08-06	University of Miami Immunology and Histocompatibility Laboratory	University of Miami Immunology and Histocompatibility Laboratory	Emilio Margolles-Clark et al
EPI_ISL_534695	USA/PR-B412/2020	2020-08-06	University of Miami Immunology and Histocompatibility Laboratory	University of Miami Immunology and Histocompatibility Laboratory	Emilio Margolles-Clark et al
EPI_ISL_527388	USA/PR-B41C/2020	2020-08-06	University of Miami Immunology and Histocompatibility Laboratory	University of Miami Immunology and Histocompatibility Laboratory	Emilio Margolles-Clark et al
EPI_ISL_527389	USA/PR-B5C5/2020	2020-08-08	University of Miami Immunology and Histocompatibility Laboratory	University of Miami Immunology and Histocompatibility Laboratory	Emilio Margolles-Clark et al
EPI_ISL_527390	USA/PR-B5X4/2020	2020-08-11	University of Miami Immunology and Histocompatibility Laboratory	University of Miami Immunology and Histocompatibility Laboratory	Emilio Margolles-Clark et al
EPI_ISL_534696	USA/PR-B5XD/2020	2020-08-11	University of Miami Immunology and Histocompatibility Laboratory	University of Miami Immunology and Histocompatibility Laboratory	Emilio Margolles-Clark et al
EPI_ISL_527391	USA/PR-B5XH/2020	2020-08-11	University of Miami Immunology and Histocompatibility Laboratory	University of Miami Immunology and Histocompatibility Laboratory	Emilio Margolles-Clark et al
EPI_ISL_527392	USA/PR-B5XJ/2020	2020-08-11	University of Miami Immunology and Histocompatibility Laboratory	University of Miami Immunology and Histocompatibility Laboratory	Emilio Margolles-Clark et al
EPI_ISL_534697	USA/PR-B5XN/2020	2020-08-11	University of Miami Immunology and Histocompatibility Laboratory	University of Miami Immunology and Histocompatibility Laboratory	Emilio Margolles-Clark et al
EPI_ISL_527393	USA/PR-B5XS/2020	2020-08-11	University of Miami Immunology and Histocompatibility Laboratory	University of Miami Immunology and Histocompatibility Laboratory	Emilio Margolles-Clark et al
EPI_ISL_527394	USA/PR-B6BV/2020	2020-08-11	University of Miami Immunology and Histocompatibility Laboratory	University of Miami Immunology and Histocompatibility Laboratory	Emilio Margolles-Clark et al
EPI_ISL_527395	USA/PR-B6CA/2020	2020-08-11	University of Miami Immunology and Histocompatibility Laboratory	University of Miami Immunology and Histocompatibility Laboratory	Emilio Margolles-Clark et al
EPI_ISL_527396	USA/PR-B6CS/2020	2020-08-11	University of Miami Immunology and Histocompatibility Laboratory	University of Miami Immunology and Histocompatibility Laboratory	Emilio Margolles-Clark et al
EPI_ISL_534698	USA/PR-B6DU/2020	2020-08-11	University of Miami Immunology and Histocompatibility Laboratory	University of Miami Immunology and Histocompatibility Laboratory	Emilio Margolles-Clark et al
EPI_ISL_527397	USA/PR-B6ZT/2020	2020-08-12	University of Miami Immunology and Histocompatibility Laboratory	University of Miami Immunology and Histocompatibility Laboratory	Emilio Margolles-Clark et al
EPI_ISL_527398	USA/PR-B74P/2020	2020-08-12	University of Miami Immunology and Histocompatibility Laboratory	University of Miami Immunology and Histocompatibility Laboratory	Emilio Margolles-Clark et al
EPI_ISL_527399	USA/PR-B75X/2020	2020-08-12	University of Miami Immunology and Histocompatibility Laboratory	University of Miami Immunology and Histocompatibility Laboratory	Emilio Margolles-Clark et al
EPI_ISL_602324	USA/PR-B8HT/2020	2020-08-12	University of Miami Immunology and Histocompatibility Laboratory	University of Miami Immunology and Histocompatibility Laboratory	Emilio Margolles-Clark et al
EPI_ISL_447845	USA/PR-CDC-3578/2020	2020-03-08	PR - Biological and Chemical Emergencies Lab Office of Public Health Preparedness and Response	Pathogen Discovery, Respiratory Viruses Branch, Division of Viral Diseases, Centers for Disease Control and Prevention	Krista Queen et al
EPI_ISL_539495	USA/PR-CDC-S29/2020	2020-07-06	Centers for Disease Control and Prevention, Dengue Branch	Centers for Disease Control and Prevention, Dengue Branch	Gilberto A. Santiago et al
EPI_ISL_571899	USA/PR-QDX-1074/2020	2020-03-20	Quest Diagnostics	Quest Diagnostics	Rosenthal et al
EPI_ISL_604719	USA/PR-QDX-2339/2020	2020-03-16	Quest Diagnostics	Quest Diagnostics	Rosenthal et al
EPI_ISL_751751	USA/RI-CDC-2-3714487/2020	2020-12-04	RI State Health Laboratories	Genomics and Discovery, Respiratory Viruses Branch, Division of Viral Diseases, Centers for Disease Control and Prevention	Krista Queen et al
EPI_ISL_751790	USA/RI-CDC-2-3714490/2020	2020-12-01	RI State Health Laboratories	Genomics and Discovery, Respiratory Viruses Branch, Division of Viral Diseases, Centers for Disease Control and Prevention	Krista Queen et al
EPI_ISL_751667	USA/RI-CDC-2-3714491/2020	2020-12-04	RI State Health Laboratories	Genomics and Discovery, Respiratory Viruses Branch, Division of Viral Diseases, Centers for Disease Control and Prevention	Krista Queen et al
EPI_ISL_751595	USA/RI-CDC-2-3714559/2020	2020-12-03	RI State Health Laboratories	Genomics and Discovery, Respiratory Viruses Branch, Division of Viral Diseases, Centers for Disease Control and Prevention	Krista Queen et al
EPI_ISL_751695	USA/RI-CDC-2-3714565/2020	2020-12-03	RI State Health Laboratories	Genomics and Discovery, Respiratory Viruses Branch, Division of Viral Diseases, Centers for Disease Control and Prevention	Krista Queen et al
EPI_ISL_751795	USA/RI-CDC-2-3714578/2020	2020-12-04	RI State Health Laboratories	Genomics and Discovery, Respiratory Viruses Branch, Division of Viral Diseases, Centers for Disease Control and Prevention	Krista Queen et al
EPI_ISL_751671	USA/RI-CDC-2-3714588/2020	2020-12-03	RI State Health Laboratories	Genomics and Discovery, Respiratory Viruses Branch, Division of Viral Diseases, Centers for Disease Control and Prevention	Krista Queen et al
EPI_ISL_751757	USA/RI-CDC-2-3714591/2020	2020-12-04	RI State Health Laboratories	Genomics and Discovery, Respiratory Viruses Branch, Division of Viral Diseases, Centers for Disease Control and Prevention	Krista Queen et al
EPI_ISL_535359	USA/RI-CDC-6616/2020	2020-07-30	RI State Health Laboratories	Pathogen Discovery, Respiratory Viruses Branch, Division of Viral Diseases, Centers for Disease Control and Prevention	Jing Zhang et al
EPI_ISL_535360	USA/RI-CDC-6619/2020	2020-07-30	RI State Health Laboratories	Pathogen Discovery, Respiratory Viruses Branch, Division of Viral Diseases, Centers for Disease Control and Prevention	Jing Zhang et al
EPI_ISL_647985	USA/RI-CDC-8135/2020	2020-04-22	RI State Health Laboratories	Pathogen Discovery, Respiratory Viruses Branch, Division of Viral Diseases, Centers for Disease Control and Prevention	Yan Li et al
EPI_ISL_778866	USA/RI-CDC-9KXU-8439/2020	2020-12-21	Clinical Pathology Labs	Centers for Disease Control and Prevention Division of Viral Diseases, Pathogen Discovery	Ying Tao Yan Li Jing Zhang Krista Queen Anna Uehara Peter Cook Clinton R. Paden Haibin Wang Suxiang Tong et al
EPI_ISL_738245	USA/RI-Yale-412/2020	2020-04-17	Connecticut Veterans' Affairs Hospital	Grubaugh Lab - Yale School of Public Health	Joseph Fauver et al
EPI_ISL_738244	USA/RI-Yale-445/2020	2020-04-15	Connecticut Veterans' Affairs Hospital	Grubaugh Lab - Yale School of Public Health	Joseph Fauver et al
EPI_ISL_419553	USA/RI_0520/2020	2020-02-28	RI State Health Laboratories	Pathogen Discovery, Respiratory Viruses Branch, Division of Viral Diseases, Centers for Disease Control and Prevention	Ying Tao et al
EPI_ISL_420795	USA/RI_0556/2020	2020-03-01	RI State Health Laboratory	Pathogen Discovery, Respiratory Viruses Branch, Division of Viral Diseases, Centers for Disease Control and Prevention	Krista Queen et al
EPI_ISL_424887	USA/RI_0702/2020	2020-03-05	RI State Health Laboratories	Pathogen Discovery, Respiratory Viruses Branch, Division of Viral Diseases, Centers for Disease Control and Prevention	Yan Li et al
EPI_ISL_426435	USA/RI_0882/2020	2020-03-09	RI State Health Laboratories	Pathogen Discovery, Respiratory Viruses Branch, Division of Viral Diseases, Centers for Disease Control and Prevention	Krista Queen et al
EPI_ISL_516748	USA/SC-20-0546-T00/2020	2020-05-27	van Bakel Laboratory, Genetics and Genomics Sciences, Icahn School of Medicine at Mount Sinai	van Bakel Laboratory, Genetics and Genomics Sciences, Icahn School of Medicine at Mount Sinai	Andrew G. Letizia et al
EPI_ISL_516749	USA/SC-20-0946-T07/2020	2020-06-17	van Bakel Laboratory, Genetics and Genomics Sciences, Icahn School of Medicine at Mount Sinai	van Bakel Laboratory, Genetics and Genomics Sciences, Icahn School of Medicine at Mount Sinai	Andrew G. Letizia et al
EPI_ISL_516750	USA/SC-20-0946-T10/2020	2020-06-20	van Bakel Laboratory, Genetics and Genomics Sciences, Icahn School of Medicine at Mount Sinai	van Bakel Laboratory, Genetics and Genomics Sciences, Icahn School of Medicine at Mount Sinai	Andrew G. Letizia et al
EPI_ISL_516751	USA/SC-20-0946-T14/2020	2020-06-24	van Bakel Laboratory, Genetics and Genomics Sciences, Icahn School of Medicine at Mount Sinai	van Bakel Laboratory, Genetics and Genomics Sciences, Icahn School of Medicine at Mount Sinai	Andrew G. Letizia et al
EPI_ISL_516752	USA/SC-20-1167-T07/2020	2020-06-24	van Bakel Laboratory, Genetics and Genomics Sciences, Icahn School of Medicine at Mount Sinai	van Bakel Laboratory, Genetics and Genomics Sciences, Icahn School of Medicine at Mount Sinai	Andrew G. Letizia et al
EPI_ISL_516753	USA/SC-20-1273-T07/2020	2020-06-30	van Bakel Laboratory, Genetics and Genomics Sciences, Icahn School of Medicine at Mount Sinai	van Bakel Laboratory, Genetics and Genomics Sciences, Icahn School of Medicine at Mount Sinai	Andrew G. Letizia et al
EPI_ISL_516754	USA/SC-20-1278-T07/2020	2020-06-30	van Bakel Laboratory, Genetics and Genomics Sciences, Icahn School of Medicine at Mount Sinai	van Bakel Laboratory, Genetics and Genomics Sciences, Icahn School of Medicine at Mount Sinai	Andrew G. Letizia et al
EPI_ISL_516755	USA/SC-20-1385-T10/2020	2020-07-03	van Bakel Laboratory, Genetics and Genomics Sciences, Icahn School of Medicine at Mount Sinai	van Bakel Laboratory, Genetics and Genomics Sciences, Icahn School of Medicine at Mount Sinai	Andrew G. Letizia et al
EPI_ISL_516756	USA/SC-20-1389-T14/2020	2020-07-07	van Bakel Laboratory, Genetics and Genomics Sciences, Icahn School of Medicine at Mount Sinai	van Bakel Laboratory, Genetics and Genomics Sciences, Icahn School of Medicine at Mount Sinai	Andrew G. Letizia et al
EPI_ISL_516757	USA/SC-20-1392-T14/2020	2020-07-07	van Bakel Laboratory, Genetics and Genomics Sciences, Icahn School of Medicine at Mount Sinai	van Bakel Laboratory, Genetics and Genomics Sciences, Icahn School of Medicine at Mount Sinai	Andrew G. Letizia et al
EPI_ISL_516758	USA/SC-20-1398-T14/2020	2020-07-07	van Bakel Laboratory, Genetics and Genomics Sciences, Icahn School of Medicine at Mount Sinai	van Bakel Laboratory, Genetics and Genomics Sciences, Icahn School of Medicine at Mount Sinai	Andrew G. Letizia et al
EPI_ISL_516759	USA/SC-20-1402-T07/2020	2020-06-30	van Bakel Laboratory, Genetics and Genomics Sciences, Icahn School of Medicine at Mount Sinai	van Bakel Laboratory, Genetics and Genomics Sciences, Icahn School of Medicine at Mount Sinai	Andrew G. Letizia et al
EPI_ISL_516760	USA/SC-20-1402-T08/2020	2020-07-01	van Bakel Laboratory, Genetics and Genomics Sciences, Icahn School of Medicine at Mount Sinai	van Bakel Laboratory, Genetics and Genomics Sciences, Icahn School of Medicine at Mount Sinai	Andrew G. Letizia et al
EPI_ISL_516761	USA/SC-20-1411-T14/2020	2020-07-07	van Bakel Laboratory, Genetics and Genomics Sciences, Icahn School of Medicine at Mount Sinai	van Bakel Laboratory, Genetics and Genomics Sciences, Icahn School of Medicine at Mount Sinai	Andrew G. Letizia et al
EPI_ISL_516762	USA/SC-20-1413-T10/2020	2020-07-03	van Bakel Laboratory, Genetics and Genomics Sciences, Icahn School of Medicine at Mount Sinai	van Bakel Laboratory, Genetics and Genomics Sciences, Icahn School of Medicine at Mount Sinai	Andrew G. Letizia et al
EPI_ISL_516763	USA/SC-20-1415-T10/2020	2020-07-03	van Bakel Laboratory, Genetics and Genomics Sciences, Icahn School of Medicine at Mount Sinai	van Bakel Laboratory, Genetics and Genomics Sciences, Icahn School of Medicine at Mount Sinai	Andrew G. Letizia et al
EPI_ISL_516764	USA/SC-20-1418-T07/2020	2020-07-01	van Bakel Laboratory, Genetics and Genomics Sciences, Icahn School of Medicine at Mount Sinai	van Bakel Laboratory, Genetics and Genomics Sciences, Icahn School of Medicine at Mount Sinai	Andrew G. Letizia et al
EPI_ISL_516765	USA/SC-20-1419-T14/2020	2020-07-08	van Bakel Laboratory, Genetics and Genomics Sciences, Icahn School of Medicine at Mount Sinai	van Bakel Laboratory, Genetics and Genomics Sciences, Icahn School of Medicine at Mount Sinai	Andrew G. Letizia et al
EPI_ISL_516766	USA/SC-20-1448-T14/2020	2020-07-08	van Bakel Laboratory, Genetics and Genomics Sciences, Icahn School of Medicine at Mount Sinai	van Bakel Laboratory, Genetics and Genomics Sciences, Icahn School of Medicine at Mount Sinai	Andrew G. Letizia et al
EPI_ISL_516767	USA/SC-20-1505-T03/2020	2020-07-03	van Bakel Laboratory, Genetics and Genomics Sciences, Icahn School of Medicine at Mount Sinai	van Bakel Laboratory, Genetics and Genomics Sciences, Icahn School of Medicine at Mount Sinai	Andrew G. Letizia et al
EPI_ISL_516768	USA/SC-20-1568-T07/2020	2020-07-07	van Bakel Laboratory, Genetics and Genomics Sciences, Icahn School of Medicine at Mount Sinai	van Bakel Laboratory, Genetics and Genomics Sciences, Icahn School of Medicine at Mount Sinai	Andrew G. Letizia et al
EPI_ISL_516769	USA/SC-20-1575-T07/2020	2020-07-07	van Bakel Laboratory, Genetics and Genomics Sciences, Icahn School of Medicine at Mount Sinai	van Bakel Laboratory, Genetics and Genomics Sciences, Icahn School of Medicine at Mount Sinai	Andrew G. Letizia et al
EPI_ISL_516770	USA/SC-20-1577-T07/2020	2020-07-07	van Bakel Laboratory, Genetics and Genomics Sciences, Icahn School of Medicine at Mount Sinai	van Bakel Laboratory, Genetics and Genomics Sciences, Icahn School of Medicine at Mount Sinai	Andrew G. Letizia et al
EPI_ISL_516771	USA/SC-20-1588-T07/2020	2020-07-07	van Bakel Laboratory, Genetics and Genomics Sciences, Icahn School of Medicine at Mount Sinai	van Bakel Laboratory, Genetics and Genomics Sciences, Icahn School of Medicine at Mount Sinai	Andrew G. Letizia et al
EPI_ISL_516772	USA/SC-20-1597-T14/2020	2020-07-14	van Bakel Laboratory, Genetics and Genomics Sciences, Icahn School of Medicine at Mount Sinai	van Bakel Laboratory, Genetics and Genomics Sciences, Icahn School of Medicine at Mount Sinai	Andrew G. Letizia et al
EPI_ISL_516773	USA/SC-20-1601-T03/2020	2020-07-03	van Bakel Laboratory, Genetics and Genomics Sciences, Icahn School of Medicine at Mount Sinai	van Bakel Laboratory, Genetics and Genomics Sciences, Icahn School of Medicine at Mount Sinai	Andrew G. Letizia et al
EPI_ISL_516774	USA/SC-20-1609-T07/2020	2020-07-07	van Bakel Laboratory, Genetics and Genomics Sciences, Icahn School of Medicine at Mount Sinai	van Bakel Laboratory, Genetics and Genomics Sciences, Icahn School of Medicine at Mount Sinai	Andrew G. Letizia et al
EPI_ISL_516775	USA/SC-20-1615-T14/2020	2020-07-14	van Bakel Laboratory, Genetics and Genomics Sciences, Icahn School of Medicine at Mount Sinai	van Bakel Laboratory, Genetics and Genomics Sciences, Icahn School of Medicine at Mount Sinai	Andrew G. Letizia et al
EPI_ISL_516776	USA/SC-20-1633-T07/2020	2020-07-07	van Bakel Laboratory, Genetics and Genomics Sciences, Icahn School of Medicine at Mount Sinai	van Bakel Laboratory, Genetics and Genomics Sciences, Icahn School of Medicine at Mount Sinai	Andrew G. Letizia et al
EPI_ISL_516777	USA/SC-20-1803-T07/2020	2020-07-21	van Bakel Laboratory, Genetics and Genomics Sciences, Icahn School of Medicine at Mount Sinai	van Bakel Laboratory, Genetics and Genomics Sciences, Icahn School of Medicine at Mount Sinai	Andrew G. Letizia et al
EPI_ISL_516778	USA/SC-20-1820-T07/2020	2020-07-21	van Bakel Laboratory, Genetics and Genomics Sciences, Icahn School of Medicine at Mount Sinai	van Bakel Laboratory, Genetics and Genomics Sciences, Icahn School of Medicine at Mount Sinai	Andrew G. Letizia et al
EPI_ISL_516779	USA/SC-20-1936-T00/2020	2020-07-15	van Bakel Laboratory, Genetics and Genomics Sciences, Icahn School of Medicine at Mount Sinai	van Bakel Laboratory, Genetics and Genomics Sciences, Icahn School of Medicine at Mount Sinai	Andrew G. Letizia et al
EPI_ISL_516780	USA/SC-20-1958-T00/2020	2020-07-15	van Bakel Laboratory, Genetics and Genomics Sciences, Icahn School of Medicine at Mount Sinai	van Bakel Laboratory, Genetics and Genomics Sciences, Icahn School of Medicine at Mount Sinai	Andrew G. Letizia et al
EPI_ISL_516781	USA/SC-20-1963-T00/2020	2020-07-15	van Bakel Laboratory, Genetics and Genomics Sciences, Icahn School of Medicine at Mount Sinai	van Bakel Laboratory, Genetics and Genomics Sciences, Icahn School of Medicine at Mount Sinai	Andrew G. Letizia et al
EPI_ISL_516782	USA/SC-20-1963-T07/2020	2020-07-22	van Bakel Laboratory, Genetics and Genomics Sciences, Icahn School of Medicine at Mount Sinai	van Bakel Laboratory, Genetics and Genomics Sciences, Icahn School of Medicine at Mount Sinai	Andrew G. Letizia et al
EPI_ISL_751664	USA/SC-CDC-2-3714297/2020	2020-12-01	SC Dept of Health and Env. Control-Bureau of Laboratories	Genomics and Discovery, Respiratory Viruses Branch, Division of Viral Diseases, Centers for Disease Control and Prevention	Krista Queen et al
EPI_ISL_751718	USA/SC-CDC-2-3714351/2020	2020-12-02	SC Dept of Health and Env. Control-Bureau of Laboratories	Genomics and Discovery, Respiratory Viruses Branch, Division of Viral Diseases, Centers for Disease Control and Prevention	Krista Queen et al
EPI_ISL_751611	USA/SC-CDC-2-3714362/2020	2020-12-02	SC Dept of Health and Env. Control-Bureau of Laboratories	Genomics and Discovery, Respiratory Viruses Branch, Division of Viral Diseases, Centers for Disease Control and Prevention	Krista Queen et al
EPI_ISL_751665	USA/SC-CDC-2-3714365/2020	2020-12-02	SC Dept of Health and Env. Control-Bureau of Laboratories	Genomics and Discovery, Respiratory Viruses Branch, Division of Viral Diseases, Centers for Disease Control and Prevention	Krista Queen et al
EPI_ISL_751744	USA/SC-CDC-2-3714370/2020	2020-12-01	SC Dept of Health and Env. Control-Bureau of Laboratories	Genomics and Discovery, Respiratory Viruses Branch, Division of Viral Diseases, Centers for Disease Control and Prevention	Krista Queen et al
EPI_ISL_751550	USA/SC-CDC-2-3714399/2020	2020-12-01	SC Dept of Health and Env. Control-Bureau of Laboratories	Genomics and Discovery, Respiratory Viruses Branch, Division of Viral Diseases, Centers for Disease Control and Prevention	Krista Queen et al
EPI_ISL_751542	USA/SC-CDC-2-3714451/2020	2020-12-01	SC Dept of Health and Env. Control-Bureau of Laboratories	Genomics and Discovery, Respiratory Viruses Branch, Division of Viral Diseases, Centers for Disease Control and Prevention	Krista Queen et al
EPI_ISL_491097	USA/SC-DHEC-0001/2020	2020-03-06	SC Department of Health and Environmental Control	SC Department of Health and Environmental Control	Flores et al
EPI_ISL_462991	USA/SC-DHEC-0002/2020	2020-05-11	Microbiology Division	Microbiology Division	Flores et al
EPI_ISL_491098	USA/SC-DHEC-0003/2020	2020-03-07	SC Department of Health and Environmental Control	SC Department of Health and Environmental Control	Flores et al
EPI_ISL_491099	USA/SC-DHEC-0008/2020	2020-03-10	SC Department of Health and Environmental Control	SC Department of Health and Environmental Control	Flores et al
EPI_ISL_529171	USA/SC-DHEC-0014/2020	2020-03-14	South Carolina Department of Health and Environmental Control	South Carolina Department of Health and Environmental Control	Haley V. Flores et al
EPI_ISL_529172	USA/SC-DHEC-0026/2020	2020-03-18	South Carolina Department of Health and Environmental Control	South Carolina Department of Health and Environmental Control	Haley V. Flores et al
EPI_ISL_491100	USA/SC-DHEC-0027/2020	2020-03-18	SC Department of Health and Environmental Control	SC Department of Health and Environmental Control	Flores et al
EPI_ISL_529173	USA/SC-DHEC-0031/2020	2020-03-20	South Carolina Department of Health and Environmental Control	South Carolina Department of Health and Environmental Control	Haley V. Flores et al
EPI_ISL_529174	USA/SC-DHEC-0032/2020	2020-03-20	South Carolina Department of Health and Environmental Control	South Carolina Department of Health and Environmental Control	Haley V. Flores et al
EPI_ISL_491101	USA/SC-DHEC-0046/2020	2020-03-25	SC Department of Health and Environmental Control	SC Department of Health and Environmental Control	Flores et al
EPI_ISL_491102	USA/SC-DHEC-0048/2020	2020-03-25	SC Department of Health and Environmental Control	SC Department of Health and Environmental Control	Flores et al
EPI_ISL_491103	USA/SC-DHEC-0050/2020	2020-03-26	SC Department of Health and Environmental Control	SC Department of Health and Environmental Control	Flores et al
EPI_ISL_491104	USA/SC-DHEC-0055/2020	2020-03-27	SC Department of Health and Environmental Control	SC Department of Health and Environmental Control	Flores et al
EPI_ISL_529175	USA/SC-DHEC-0064/2020	2020-03-30	South Carolina Department of Health and Environmental Control	South Carolina Department of Health and Environmental Control	Haley V. Flores et al
EPI_ISL_510537	USA/SC-DHEC-0067/2020	2020-03-31	Microbiology Division, SC DHEC	Microbiology Division, SC DHEC	Flores et al
EPI_ISL_529176	USA/SC-DHEC-0074/2020	2020-04-01	South Carolina Department of Health and Environmental Control	South Carolina Department of Health and Environmental Control	Haley V. Flores et al
EPI_ISL_529177	USA/SC-DHEC-0075/2020	2020-04-17	South Carolina Department of Health and Environmental Control	South Carolina Department of Health and Environmental Control	Haley V. Flores et al
EPI_ISL_491105	USA/SC-DHEC-0076/2020	2020-04-17	SC Department of Health and Environmental Control	SC Department of Health and Environmental Control	Flores et al
EPI_ISL_491106	USA/SC-DHEC-0077/2020	2020-04-17	SC Department of Health and Environmental Control	SC Department of Health and Environmental Control	Flores et al
EPI_ISL_529178	USA/SC-DHEC-0079/2020	2020-04-23	South Carolina Department of Health and Environmental Control	South Carolina Department of Health and Environmental Control	Haley V. Flores et al
EPI_ISL_491107	USA/SC-DHEC-0085/2020	2020-04-24	SC Department of Health and Environmental Control	SC Department of Health and Environmental Control	Flores et al
EPI_ISL_491108	USA/SC-DHEC-0093/2020	2020-04-24	SC Department of Health and Environmental Control	SC Department of Health and Environmental Control	Flores et al
EPI_ISL_491109	USA/SC-DHEC-0099/2020	2020-04-24	SC Department of Health and Environmental Control	SC Department of Health and Environmental Control	Flores et al
EPI_ISL_529180	USA/SC-DHEC-0116/2020	2020-05-01	South Carolina Department of Health and Environmental Control	South Carolina Department of Health and Environmental Control	Haley V. Flores et al
EPI_ISL_529181	USA/SC-DHEC-0118/2020	2020-05-01	South Carolina Department of Health and Environmental Control	South Carolina Department of Health and Environmental Control	Haley V. Flores et al
EPI_ISL_529182	USA/SC-DHEC-0119/2020	2020-05-01	South Carolina Department of Health and Environmental Control	South Carolina Department of Health and Environmental Control	Haley V. Flores et al
EPI_ISL_491110	USA/SC-DHEC-0143/2020	2020-05-04	SC Department of Health and Environmental Control	SC Department of Health and Environmental Control	Flores et al
EPI_ISL_529183	USA/SC-DHEC-0144/2020	2020-05-04	South Carolina Department of Health and Environmental Control	South Carolina Department of Health and Environmental Control	Haley V. Flores et al
EPI_ISL_529184	USA/SC-DHEC-0156/2020	2020-05-04	South Carolina Department of Health and Environmental Control	South Carolina Department of Health and Environmental Control	Haley V. Flores et al
EPI_ISL_529185	USA/SC-DHEC-0179/2020	2020-05-05	South Carolina Department of Health and Environmental Control	South Carolina Department of Health and Environmental Control	Haley V. Flores et al
EPI_ISL_529186	USA/SC-DHEC-0180/2020	2020-05-05	South Carolina Department of Health and Environmental Control	South Carolina Department of Health and Environmental Control	Haley V. Flores et al
EPI_ISL_529187	USA/SC-DHEC-0181/2020	2020-05-06	South Carolina Department of Health and Environmental Control	South Carolina Department of Health and Environmental Control	Haley V. Flores et al
EPI_ISL_529188	USA/SC-DHEC-0182/2020	2020-05-06	South Carolina Department of Health and Environmental Control	South Carolina Department of Health and Environmental Control	Haley V. Flores et al
EPI_ISL_529189	USA/SC-DHEC-0185/2020	2020-05-07	South Carolina Department of Health and Environmental Control	South Carolina Department of Health and Environmental Control	Haley V. Flores et al
EPI_ISL_529190	USA/SC-DHEC-0203/2020	2020-05-18	South Carolina Department of Health and Environmental Control	South Carolina Department of Health and Environmental Control	Haley V. Flores et al
EPI_ISL_529191	USA/SC-DHEC-0204/2020	2020-05-18	South Carolina Department of Health and Environmental Control	South Carolina Department of Health and Environmental Control	Haley V. Flores et al
EPI_ISL_529192	USA/SC-DHEC-0206/2020	2020-05-18	South Carolina Department of Health and Environmental Control	South Carolina Department of Health and Environmental Control	Haley V. Flores et al
EPI_ISL_529193	USA/SC-DHEC-0207/2020	2020-05-18	South Carolina Department of Health and Environmental Control	South Carolina Department of Health and Environmental Control	Haley V. Flores et al
EPI_ISL_529194	USA/SC-DHEC-0212/2020	2020-05-18	South Carolina Department of Health and Environmental Control	South Carolina Department of Health and Environmental Control	Haley V. Flores et al
EPI_ISL_529195	USA/SC-DHEC-0216/2020	2020-05-19	South Carolina Department of Health and Environmental Control	South Carolina Department of Health and Environmental Control	Haley V. Flores et al
EPI_ISL_529196	USA/SC-DHEC-0233/2020	2020-05-29	South Carolina Department of Health and Environmental Control	South Carolina Department of Health and Environmental Control	Haley V. Flores et al
EPI_ISL_529197	USA/SC-DHEC-0235/2020	2020-05-28	South Carolina Department of Health and Environmental Control	South Carolina Department of Health and Environmental Control	Haley V. Flores et al
EPI_ISL_529198	USA/SC-DHEC-0236/2020	2020-05-28	South Carolina Department of Health and Environmental Control	South Carolina Department of Health and Environmental Control	Haley V. Flores et al
EPI_ISL_529199	USA/SC-DHEC-0238/2020	2020-06-03	South Carolina Department of Health and Environmental Control	South Carolina Department of Health and Environmental Control	Haley V. Flores et al
EPI_ISL_529080	USA/SC-DHEC-0515/2020	2020-05-27	Microbiology Division, SC DHEC	Microbiology Division, SC DHEC	Flores et al
EPI_ISL_529081	USA/SC-DHEC-0533/2020	2020-06-04	Microbiology Division, SC DHEC	Microbiology Division, SC DHEC	Flores et al
EPI_ISL_529082	USA/SC-DHEC-0534/2020	2020-06-04	Microbiology Division, SC DHEC	Microbiology Division, SC DHEC	Flores et al
EPI_ISL_529083	USA/SC-DHEC-0535/2020	2020-06-04	Microbiology Division, SC DHEC	Microbiology Division, SC DHEC	Flores et al
EPI_ISL_529084	USA/SC-DHEC-0537/2020	2020-06-04	Microbiology Division, SC DHEC	Microbiology Division, SC DHEC	Flores et al
EPI_ISL_574550	USA/SC-DHEC-0543/2020	2020-06-19	Microbiology Division, South Carolina Department of Health and Environmental Control	Microbiology Division, South Carolina Department of Health and Environmental Control	Flores et al
EPI_ISL_529085	USA/SC-DHEC-0545/2020	2020-06-19	Microbiology Division, SC DHEC	Microbiology Division, SC DHEC	Flores et al
EPI_ISL_529086	USA/SC-DHEC-0546/2020	2020-06-19	Microbiology Division, SC DHEC	Microbiology Division, SC DHEC	Flores et al
EPI_ISL_529087	USA/SC-DHEC-0548/2020	2020-06-19	Microbiology Division, SC DHEC	Microbiology Division, SC DHEC	Flores et al
EPI_ISL_529088	USA/SC-DHEC-0549/2020	2020-06-19	Microbiology Division, SC DHEC	Microbiology Division, SC DHEC	Flores et al
EPI_ISL_529089	USA/SC-DHEC-0550/2020	2020-06-19	Microbiology Division, SC DHEC	Microbiology Division, SC DHEC	Flores et al
EPI_ISL_529090	USA/SC-DHEC-0551/2020	2020-06-19	Microbiology Division, SC DHEC	Microbiology Division, SC DHEC	Flores et al
EPI_ISL_574551	USA/SC-DHEC-0552/2020	2020-06-19	Microbiology Division, South Carolina Department of Health and Environmental Control	Microbiology Division, South Carolina Department of Health and Environmental Control	Flores et al
EPI_ISL_574552	USA/SC-DHEC-0553/2020	2020-06-19	Microbiology Division, South Carolina Department of Health and Environmental Control	Microbiology Division, South Carolina Department of Health and Environmental Control	Flores et al
EPI_ISL_574553	USA/SC-DHEC-0554/2020	2020-06-19	Microbiology Division, South Carolina Department of Health and Environmental Control	Microbiology Division, South Carolina Department of Health and Environmental Control	Flores et al
EPI_ISL_529091	USA/SC-DHEC-0576/2020	2020-06-19	Microbiology Division, SC DHEC	Microbiology Division, SC DHEC	Flores et al
EPI_ISL_529092	USA/SC-DHEC-0583/2020	2020-06-19	Microbiology Division, SC DHEC	Microbiology Division, SC DHEC	Flores et al
EPI_ISL_529093	USA/SC-DHEC-0584/2020	2020-06-19	Microbiology Division, SC DHEC	Microbiology Division, SC DHEC	Flores et al
EPI_ISL_529094	USA/SC-DHEC-0585/2020	2020-06-19	Microbiology Division, SC DHEC	Microbiology Division, SC DHEC	Flores et al
EPI_ISL_529095	USA/SC-DHEC-0586/2020	2020-06-19	Microbiology Division, SC DHEC	Microbiology Division, SC DHEC	Flores et al
EPI_ISL_529096	USA/SC-DHEC-0587/2020	2020-06-19	Microbiology Division, SC DHEC	Microbiology Division, SC DHEC	Flores et al
EPI_ISL_529097	USA/SC-DHEC-0588/2020	2020-06-19	Microbiology Division, SC DHEC	Microbiology Division, SC DHEC	Flores et al
EPI_ISL_529098	USA/SC-DHEC-0589/2020	2020-06-19	Microbiology Division, SC DHEC	Microbiology Division, SC DHEC	Flores et al
EPI_ISL_529099	USA/SC-DHEC-0590/2020	2020-06-19	Microbiology Division, SC DHEC	Microbiology Division, SC DHEC	Flores et al
EPI_ISL_529100	USA/SC-DHEC-0591/2020	2020-06-19	Microbiology Division, SC DHEC	Microbiology Division, SC DHEC	Flores et al
EPI_ISL_538422	USA/SC-DHEC-0597/2020	2020-06-19	Microbiology Division, South Carolina Department of Health and Environmental Control	Microbiology Division, South Carolina Department of Health and Environmental Control	Flores et al
EPI_ISL_538423	USA/SC-DHEC-0598/2020	2020-06-19	Microbiology Division, South Carolina Department of Health and Environmental Control	Microbiology Division, South Carolina Department of Health and Environmental Control	Flores et al
EPI_ISL_538424	USA/SC-DHEC-0600/2020	2020-06-19	Microbiology Division, South Carolina Department of Health and Environmental Control	Microbiology Division, South Carolina Department of Health and Environmental Control	Flores et al
EPI_ISL_538425	USA/SC-DHEC-0601/2020	2020-06-19	Microbiology Division, South Carolina Department of Health and Environmental Control	Microbiology Division, South Carolina Department of Health and Environmental Control	Flores et al
EPI_ISL_538426	USA/SC-DHEC-0618/2020	2020-06-19	Microbiology Division, South Carolina Department of Health and Environmental Control	Microbiology Division, South Carolina Department of Health and Environmental Control	Flores et al
EPI_ISL_538427	USA/SC-DHEC-0619/2020	2020-06-19	Microbiology Division, South Carolina Department of Health and Environmental Control	Microbiology Division, South Carolina Department of Health and Environmental Control	Flores et al
EPI_ISL_538428	USA/SC-DHEC-0644/2020	2020-06-19	Microbiology Division, South Carolina Department of Health and Environmental Control	Microbiology Division, South Carolina Department of Health and Environmental Control	Flores et al
EPI_ISL_538429	USA/SC-DHEC-0645/2020	2020-06-19	Microbiology Division, South Carolina Department of Health and Environmental Control	Microbiology Division, South Carolina Department of Health and Environmental Control	Flores et al
EPI_ISL_538430	USA/SC-DHEC-0648/2020	2020-06-19	Microbiology Division, South Carolina Department of Health and Environmental Control	Microbiology Division, South Carolina Department of Health and Environmental Control	Flores et al
EPI_ISL_538431	USA/SC-DHEC-0650/2020	2020-06-19	Microbiology Division, South Carolina Department of Health and Environmental Control	Microbiology Division, South Carolina Department of Health and Environmental Control	Flores et al
EPI_ISL_529101	USA/SC-DHEC-0653/2020	2020-06-19	Microbiology Division, SC DHEC	Microbiology Division, SC DHEC	Flores et al
EPI_ISL_529102	USA/SC-DHEC-0656/2020	2020-06-19	Microbiology Division, SC DHEC	Microbiology Division, SC DHEC	Flores et al
EPI_ISL_529103	USA/SC-DHEC-0657/2020	2020-06-19	Microbiology Division, SC DHEC	Microbiology Division, SC DHEC	Flores et al
EPI_ISL_529104	USA/SC-DHEC-0698/2020	2020-06-23	Microbiology Division, SC DHEC	Microbiology Division, SC DHEC	Flores et al
EPI_ISL_529105	USA/SC-DHEC-0699/2020	2020-06-23	Microbiology Division, SC DHEC	Microbiology Division, SC DHEC	Flores et al
EPI_ISL_529106	USA/SC-DHEC-0708/2020	2020-06-26	Microbiology Division, SC DHEC	Microbiology Division, SC DHEC	Flores et al
EPI_ISL_529107	USA/SC-DHEC-0709/2020	2020-06-26	Microbiology Division, SC DHEC	Microbiology Division, SC DHEC	Flores et al
EPI_ISL_529108	USA/SC-DHEC-0710/2020	2020-06-26	Microbiology Division, SC DHEC	Microbiology Division, SC DHEC	Flores et al
EPI_ISL_538390	USA/SC-DHEC-0766/2020	2020-06-26	Microbiology Division, South Carolina Department of Health and Environmental Control	Microbiology Division, South Carolina Department of Health and Environmental Control	Flores et al
EPI_ISL_538391	USA/SC-DHEC-0768/2020	2020-06-26	Microbiology Division, South Carolina Department of Health and Environmental Control	Microbiology Division, South Carolina Department of Health and Environmental Control	Flores et al
EPI_ISL_538392	USA/SC-DHEC-0772/2020	2020-06-26	Microbiology Division, South Carolina Department of Health and Environmental Control	Microbiology Division, South Carolina Department of Health and Environmental Control	Flores et al
EPI_ISL_538393	USA/SC-DHEC-0774/2020	2020-06-26	Microbiology Division, South Carolina Department of Health and Environmental Control	Microbiology Division, South Carolina Department of Health and Environmental Control	Flores et al
EPI_ISL_538394	USA/SC-DHEC-0775/2020	2020-06-26	Microbiology Division, South Carolina Department of Health and Environmental Control	Microbiology Division, South Carolina Department of Health and Environmental Control	Flores et al
EPI_ISL_538395	USA/SC-DHEC-0776/2020	2020-06-26	Microbiology Division, South Carolina Department of Health and Environmental Control	Microbiology Division, South Carolina Department of Health and Environmental Control	Flores et al
EPI_ISL_538396	USA/SC-DHEC-0777/2020	2020-06-26	Microbiology Division, South Carolina Department of Health and Environmental Control	Microbiology Division, South Carolina Department of Health and Environmental Control	Flores et al
EPI_ISL_538397	USA/SC-DHEC-0781/2020	2020-06-26	Microbiology Division, South Carolina Department of Health and Environmental Control	Microbiology Division, South Carolina Department of Health and Environmental Control	Flores et al
EPI_ISL_538398	USA/SC-DHEC-0789/2020	2020-06-26	Microbiology Division, South Carolina Department of Health and Environmental Control	Microbiology Division, South Carolina Department of Health and Environmental Control	Flores et al
EPI_ISL_538399	USA/SC-DHEC-0863/2020	2020-06-26	Microbiology Division, South Carolina Department of Health and Environmental Control	Microbiology Division, South Carolina Department of Health and Environmental Control	Flores et al
EPI_ISL_538400	USA/SC-DHEC-0865/2020	2020-06-26	Microbiology Division, South Carolina Department of Health and Environmental Control	Microbiology Division, South Carolina Department of Health and Environmental Control	Flores et al
EPI_ISL_538401	USA/SC-DHEC-0867/2020	2020-06-26	Microbiology Division, South Carolina Department of Health and Environmental Control	Microbiology Division, South Carolina Department of Health and Environmental Control	Flores et al
EPI_ISL_538402	USA/SC-DHEC-0868/2020	2020-06-26	Microbiology Division, South Carolina Department of Health and Environmental Control	Microbiology Division, South Carolina Department of Health and Environmental Control	Flores et al
EPI_ISL_538403	USA/SC-DHEC-0869/2020	2020-06-26	Microbiology Division, South Carolina Department of Health and Environmental Control	Microbiology Division, South Carolina Department of Health and Environmental Control	Flores et al
EPI_ISL_538404	USA/SC-DHEC-0871/2020	2020-06-26	Microbiology Division, South Carolina Department of Health and Environmental Control	Microbiology Division, South Carolina Department of Health and Environmental Control	Flores et al
EPI_ISL_538405	USA/SC-DHEC-0873/2020	2020-06-26	Microbiology Division, South Carolina Department of Health and Environmental Control	Microbiology Division, South Carolina Department of Health and Environmental Control	Flores et al
EPI_ISL_538406	USA/SC-DHEC-0874/2020	2020-06-26	Microbiology Division, South Carolina Department of Health and Environmental Control	Microbiology Division, South Carolina Department of Health and Environmental Control	Flores et al
EPI_ISL_538407	USA/SC-DHEC-0875/2020	2020-06-26	Microbiology Division, South Carolina Department of Health and Environmental Control	Microbiology Division, South Carolina Department of Health and Environmental Control	Flores et al
EPI_ISL_538408	USA/SC-DHEC-0876/2020	2020-06-26	Microbiology Division, South Carolina Department of Health and Environmental Control	Microbiology Division, South Carolina Department of Health and Environmental Control	Flores et al
EPI_ISL_538432	USA/SC-DHEC-0881/2020	2020-06-26	Microbiology Division, South Carolina Department of Health and Environmental Control	Microbiology Division, South Carolina Department of Health and Environmental Control	Flores et al
EPI_ISL_538433	USA/SC-DHEC-0882/2020	2020-06-26	Microbiology Division, South Carolina Department of Health and Environmental Control	Microbiology Division, South Carolina Department of Health and Environmental Control	Flores et al
EPI_ISL_538434	USA/SC-DHEC-0883/2020	2020-06-26	Microbiology Division, South Carolina Department of Health and Environmental Control	Microbiology Division, South Carolina Department of Health and Environmental Control	Flores et al
EPI_ISL_538409	USA/SC-DHEC-0885/2020	2020-06-26	Microbiology Division, South Carolina Department of Health and Environmental Control	Microbiology Division, South Carolina Department of Health and Environmental Control	Flores et al
EPI_ISL_538410	USA/SC-DHEC-0886/2020	2020-06-26	Microbiology Division, South Carolina Department of Health and Environmental Control	Microbiology Division, South Carolina Department of Health and Environmental Control	Flores et al
EPI_ISL_538411	USA/SC-DHEC-0887/2020	2020-06-26	Microbiology Division, South Carolina Department of Health and Environmental Control	Microbiology Division, South Carolina Department of Health and Environmental Control	Flores et al
EPI_ISL_538412	USA/SC-DHEC-0891/2020	2020-06-26	Microbiology Division, South Carolina Department of Health and Environmental Control	Microbiology Division, South Carolina Department of Health and Environmental Control	Flores et al
EPI_ISL_538413	USA/SC-DHEC-0893/2020	2020-06-26	Microbiology Division, South Carolina Department of Health and Environmental Control	Microbiology Division, South Carolina Department of Health and Environmental Control	Flores et al
EPI_ISL_538414	USA/SC-DHEC-0901/2020	2020-06-26	Microbiology Division, South Carolina Department of Health and Environmental Control	Microbiology Division, South Carolina Department of Health and Environmental Control	Flores et al
EPI_ISL_538415	USA/SC-DHEC-0918/2020	2020-06-26	Microbiology Division, South Carolina Department of Health and Environmental Control	Microbiology Division, South Carolina Department of Health and Environmental Control	Flores et al
EPI_ISL_538416	USA/SC-DHEC-0921/2020	2020-06-26	Microbiology Division, South Carolina Department of Health and Environmental Control	Microbiology Division, South Carolina Department of Health and Environmental Control	Flores et al
EPI_ISL_538417	USA/SC-DHEC-0922/2020	2020-06-26	Microbiology Division, South Carolina Department of Health and Environmental Control	Microbiology Division, South Carolina Department of Health and Environmental Control	Flores et al
EPI_ISL_538418	USA/SC-DHEC-0925/2020	2020-06-26	Microbiology Division, South Carolina Department of Health and Environmental Control	Microbiology Division, South Carolina Department of Health and Environmental Control	Flores et al
EPI_ISL_538419	USA/SC-DHEC-0928/2020	2020-06-26	Microbiology Division, South Carolina Department of Health and Environmental Control	Microbiology Division, South Carolina Department of Health and Environmental Control	Flores et al
EPI_ISL_538420	USA/SC-DHEC-0929/2020	2020-06-26	Microbiology Division, South Carolina Department of Health and Environmental Control	Microbiology Division, South Carolina Department of Health and Environmental Control	Flores et al
EPI_ISL_538421	USA/SC-DHEC-0930/2020	2020-06-26	Microbiology Division, South Carolina Department of Health and Environmental Control	Microbiology Division, South Carolina Department of Health and Environmental Control	Flores et al
EPI_ISL_541671	USA/SC-DHEC-0931/2020	2020-06-26	Microbiology Division, South Carolina Department of Health and Environmental Control	Microbiology Division, South Carolina Department of Health and Environmental Control	Flores et al
EPI_ISL_541672	USA/SC-DHEC-0932/2020	2020-06-26	Microbiology Division, South Carolina Department of Health and Environmental Control	Microbiology Division, South Carolina Department of Health and Environmental Control	Flores et al
EPI_ISL_541673	USA/SC-DHEC-0934/2020	2020-06-26	Microbiology Division, South Carolina Department of Health and Environmental Control	Microbiology Division, South Carolina Department of Health and Environmental Control	Flores et al
EPI_ISL_541674	USA/SC-DHEC-0935/2020	2020-06-26	Microbiology Division, South Carolina Department of Health and Environmental Control	Microbiology Division, South Carolina Department of Health and Environmental Control	Flores et al
EPI_ISL_541675	USA/SC-DHEC-0937/2020	2020-06-26	Microbiology Division, South Carolina Department of Health and Environmental Control	Microbiology Division, South Carolina Department of Health and Environmental Control	Flores et al
EPI_ISL_541676	USA/SC-DHEC-0938/2020	2020-06-26	Microbiology Division, South Carolina Department of Health and Environmental Control	Microbiology Division, South Carolina Department of Health and Environmental Control	Flores et al
EPI_ISL_541677	USA/SC-DHEC-0942/2020	2020-06-26	Microbiology Division, South Carolina Department of Health and Environmental Control	Microbiology Division, South Carolina Department of Health and Environmental Control	Flores et al
EPI_ISL_541678	USA/SC-DHEC-0943/2020	2020-06-26	Microbiology Division, South Carolina Department of Health and Environmental Control	Microbiology Division, South Carolina Department of Health and Environmental Control	Flores et al
EPI_ISL_541679	USA/SC-DHEC-0945/2020	2020-06-26	Microbiology Division, South Carolina Department of Health and Environmental Control	Microbiology Division, South Carolina Department of Health and Environmental Control	Flores et al
EPI_ISL_541663	USA/SC-DHEC-1037/2020	2020-06-26	Microbiology Division, South Carolina Department of Health and Environmental Control	Microbiology Division, South Carolina Department of Health and Environmental Control	Flores et al
EPI_ISL_541664	USA/SC-DHEC-1079/2020	2020-07-06	Microbiology Division, South Carolina Department of Health and Environmental Control	Microbiology Division, South Carolina Department of Health and Environmental Control	Flores et al
EPI_ISL_541665	USA/SC-DHEC-1081/2020	2020-07-06	Microbiology Division, South Carolina Department of Health and Environmental Control	Microbiology Division, South Carolina Department of Health and Environmental Control	Flores et al
EPI_ISL_541666	USA/SC-DHEC-1083/2020	2020-07-07	Microbiology Division, South Carolina Department of Health and Environmental Control	Microbiology Division, South Carolina Department of Health and Environmental Control	Flores et al
EPI_ISL_541667	USA/SC-DHEC-1084/2020	2020-07-08	Microbiology Division, South Carolina Department of Health and Environmental Control	Microbiology Division, South Carolina Department of Health and Environmental Control	Flores et al
EPI_ISL_541668	USA/SC-DHEC-1092/2020	2020-07-10	Microbiology Division, South Carolina Department of Health and Environmental Control	Microbiology Division, South Carolina Department of Health and Environmental Control	Flores et al
EPI_ISL_541669	USA/SC-DHEC-1093/2020	2020-07-10	Microbiology Division, South Carolina Department of Health and Environmental Control	Microbiology Division, South Carolina Department of Health and Environmental Control	Flores et al
EPI_ISL_541670	USA/SC-DHEC-1095/2020	2020-07-10	Microbiology Division, South Carolina Department of Health and Environmental Control	Microbiology Division, South Carolina Department of Health and Environmental Control	Flores et al
EPI_ISL_574554	USA/SC-DHEC-1102/2020	2020-07-10	Microbiology Division, South Carolina Department of Health and Environmental Control	Microbiology Division, South Carolina Department of Health and Environmental Control	Flores et al
EPI_ISL_574555	USA/SC-DHEC-1103/2020	2020-07-10	Microbiology Division, South Carolina Department of Health and Environmental Control	Microbiology Division, South Carolina Department of Health and Environmental Control	Flores et al
EPI_ISL_574556	USA/SC-DHEC-1105/2020	2020-07-10	Microbiology Division, South Carolina Department of Health and Environmental Control	Microbiology Division, South Carolina Department of Health and Environmental Control	Flores et al
EPI_ISL_574557	USA/SC-DHEC-1107/2020	2020-07-10	Microbiology Division, South Carolina Department of Health and Environmental Control	Microbiology Division, South Carolina Department of Health and Environmental Control	Flores et al
EPI_ISL_574566	USA/SC-DHEC-1108/2020	2020-07-10	Microbiology Division, South Carolina Department of Health and Environmental Control	Microbiology Division, South Carolina Department of Health and Environmental Control	Flores et al
EPI_ISL_574567	USA/SC-DHEC-1109/2020	2020-07-10	Microbiology Division, South Carolina Department of Health and Environmental Control	Microbiology Division, South Carolina Department of Health and Environmental Control	Flores et al
EPI_ISL_574568	USA/SC-DHEC-1113/2020	2020-07-10	Microbiology Division, South Carolina Department of Health and Environmental Control	Microbiology Division, South Carolina Department of Health and Environmental Control	Flores et al
EPI_ISL_574569	USA/SC-DHEC-1115/2020	2020-07-10	Microbiology Division, South Carolina Department of Health and Environmental Control	Microbiology Division, South Carolina Department of Health and Environmental Control	Flores et al
EPI_ISL_574570	USA/SC-DHEC-1116/2020	2020-07-09	Microbiology Division, South Carolina Department of Health and Environmental Control	Microbiology Division, South Carolina Department of Health and Environmental Control	Flores et al
EPI_ISL_574571	USA/SC-DHEC-1117/2020	2020-07-10	Microbiology Division, South Carolina Department of Health and Environmental Control	Microbiology Division, South Carolina Department of Health and Environmental Control	Flores et al
EPI_ISL_574572	USA/SC-DHEC-1118/2020	2020-07-10	Microbiology Division, South Carolina Department of Health and Environmental Control	Microbiology Division, South Carolina Department of Health and Environmental Control	Flores et al
EPI_ISL_574573	USA/SC-DHEC-1122/2020	2020-07-10	Microbiology Division, South Carolina Department of Health and Environmental Control	Microbiology Division, South Carolina Department of Health and Environmental Control	Flores et al
EPI_ISL_574574	USA/SC-DHEC-1129/2020	2020-07-10	Microbiology Division, South Carolina Department of Health and Environmental Control	Microbiology Division, South Carolina Department of Health and Environmental Control	Flores et al
EPI_ISL_574575	USA/SC-DHEC-1131/2020	2020-07-10	Microbiology Division, South Carolina Department of Health and Environmental Control	Microbiology Division, South Carolina Department of Health and Environmental Control	Flores et al
EPI_ISL_574558	USA/SC-DHEC-1132/2020	2020-07-10	Microbiology Division, South Carolina Department of Health and Environmental Control	Microbiology Division, South Carolina Department of Health and Environmental Control	Flores et al
EPI_ISL_574559	USA/SC-DHEC-1133/2020	2020-07-10	Microbiology Division, South Carolina Department of Health and Environmental Control	Microbiology Division, South Carolina Department of Health and Environmental Control	Flores et al
EPI_ISL_574560	USA/SC-DHEC-1134/2020	2020-07-10	Microbiology Division, South Carolina Department of Health and Environmental Control	Microbiology Division, South Carolina Department of Health and Environmental Control	Flores et al
EPI_ISL_574561	USA/SC-DHEC-1138/2020	2020-07-10	Microbiology Division, South Carolina Department of Health and Environmental Control	Microbiology Division, South Carolina Department of Health and Environmental Control	Flores et al
EPI_ISL_574562	USA/SC-DHEC-1139/2020	2020-07-10	Microbiology Division, South Carolina Department of Health and Environmental Control	Microbiology Division, South Carolina Department of Health and Environmental Control	Flores et al
EPI_ISL_574563	USA/SC-DHEC-1142/2020	2020-07-10	Microbiology Division, South Carolina Department of Health and Environmental Control	Microbiology Division, South Carolina Department of Health and Environmental Control	Flores et al
EPI_ISL_574564	USA/SC-DHEC-1143/2020	2020-07-10	Microbiology Division, South Carolina Department of Health and Environmental Control	Microbiology Division, South Carolina Department of Health and Environmental Control	Flores et al
EPI_ISL_574565	USA/SC-DHEC-1144/2020	2020-07-10	Microbiology Division, South Carolina Department of Health and Environmental Control	Microbiology Division, South Carolina Department of Health and Environmental Control	Flores et al
EPI_ISL_574543	USA/SC-DHEC-1148/2020	2020-07-10	Microbiology Division, South Carolina Department of Health and Environmental Control	Microbiology Division, South Carolina Department of Health and Environmental Control	Flores et al
EPI_ISL_574544	USA/SC-DHEC-1150/2020	2020-07-10	Microbiology Division, South Carolina Department of Health and Environmental Control	Microbiology Division, South Carolina Department of Health and Environmental Control	Flores et al
EPI_ISL_574545	USA/SC-DHEC-1153/2020	2020-07-10	Microbiology Division, South Carolina Department of Health and Environmental Control	Microbiology Division, South Carolina Department of Health and Environmental Control	Flores et al
EPI_ISL_574546	USA/SC-DHEC-1154/2020	2020-07-10	Microbiology Division, South Carolina Department of Health and Environmental Control	Microbiology Division, South Carolina Department of Health and Environmental Control	Flores et al
EPI_ISL_574547	USA/SC-DHEC-1177/2020	2020-07-11	Microbiology Division, South Carolina Department of Health and Environmental Control	Microbiology Division, South Carolina Department of Health and Environmental Control	Flores et al
EPI_ISL_574548	USA/SC-DHEC-1180/2020	2020-07-13	Microbiology Division, South Carolina Department of Health and Environmental Control	Microbiology Division, South Carolina Department of Health and Environmental Control	Flores et al
EPI_ISL_574549	USA/SC-DHEC-1187/2020	2020-07-13	Microbiology Division, South Carolina Department of Health and Environmental Control	Microbiology Division, South Carolina Department of Health and Environmental Control	Flores et al
EPI_ISL_539879	USA/SC-DHEC-1196/2020	2020-03-11	Microbiology Division, South Carolina Department of Health and Environmental Control	Microbiology Division, South Carolina Department of Health and Environmental Control	Flores et al
EPI_ISL_476897	USA/SC-PRG493/2020	2020-05-21	University of South Carolina Functional Genomics Core	University of South Carolina Functional Genomics Core	Michael Shtutman et al
EPI_ISL_604841	USA/SC-QDX-2484/2020	2020-03-14	Quest Diagnostics	Quest Diagnostics	Rosenthal et al
EPI_ISL_493129	USA/SC-USC-COM0003/2020	2020-04-04	Functional Genomics Core University of South Carolina / Prisma Health–Midlands	Functional Genomics Core, University of South Carolina,	Hao Ji et al
EPI_ISL_493130	USA/SC-USC-COM511/2020	2020-04-30	Functional Genomics Core University of South Carolina / Prisma Health–Midlands	Functional Genomics Core, University of South Carolina,	Hao Ji et al
EPI_ISL_492074	USA/SC-USC-PH00769/2020	2020-06-19	Functional Genomics Core University of South Carolina / Prisma Health–Midlands	Functional Genomics Core, University of South Carolina,	Hao Ji et al
EPI_ISL_494558	USA/SC-USC-PH00796/2020	2020-06-23	Functional Genomics Core University of South Carolina / Prisma Health–Midlands	Functional Genomics Core, University of South Carolina	Hao Ji et al
EPI_ISL_493212	USA/SC-USC-PRG00427/2020	2020-05-08	Functional Genomics Core University of South Carolina / Prisma Health–Midlands	Functional Genomics Core, University of South Carolina	Hao Ji et al
EPI_ISL_493427	USA/SC-USC-PRG443/2020	2020-05-13	Functional Genomics Core University of South Carolina / Prisma Health–Midlands	Functional Genomics Core, University of South Carolina	Hao Ji et al
EPI_ISL_494553	USA/SC-USC-PRG467/2020	2020-05-14	Functional Genomics Core University of South Carolina / Prisma Health–Midlands	Functional Genomics Core, University of South Carolina	Hao Ji et al
EPI_ISL_494554	USA/SC-USC-PRG505/2020	2020-05-30	Functional Genomics Core University of South Carolina / Prisma Health–Midlands	Functional Genomics Core, University of South Carolina	Hao Ji et al
EPI_ISL_494555	USA/SC-USC-PRG507/2020	2020-06-08	Functional Genomics Core University of South Carolina / Prisma Health–Midlands	Functional Genomics Core, University of South Carolina	Hao Ji et al
EPI_ISL_493209	USA/SC-USC-USC00173/2020	2020-05-04	Functional Genomics Core University of South Carolina / Prisma Health–Midlands	Functional Genomics Core, University of South Carolina	Hao Ji et al
EPI_ISL_493426	USA/SC-USC-USC00431/2020	2020-05-08	Functional Genomics Core University of South Carolina / Prisma Health–Midlands	Functional Genomics Core, University of South Carolina,	Hao Ji et al
EPI_ISL_493211	USA/SC-USC-USC00433/2020	2020-05-04	Functional Genomics Core University of South Carolina / Prisma Health–Midlands	Functional Genomics Core, University of South Carolina	Hao Ji et al
EPI_ISL_493210	USA/SC-USC-USC00437/2020	2020-05-04	Functional Genomics Core University of South Carolina / Prisma Health–Midlands	Functional Genomics Core, University of South Carolina	Hao Ji et al
EPI_ISL_424902	USA/SC_3520/2020	2020-03-05	SC Dept of Health and Env. Control-Bureau of Laboratories	Pathogen Discovery, Respiratory Viruses Branch, Division of Viral Diseases, Centers for Disease Control and Prevention	Ying Tao et al
EPI_ISL_424841	USA/SC_3569/2020	2020-03-06	SC Dept of Health and Env. Control-Bureau of Laboratories	Pathogen Discovery, Respiratory Viruses Branch, Division of Viral Diseases, Centers for Disease Control and Prevention	Yan Li et al
EPI_ISL_424903	USA/SC_3570/2020	2020-03-07	SC Dept of Health and Env. Control-Bureau of Laboratories	Pathogen Discovery, Respiratory Viruses Branch, Division of Viral Diseases, Centers for Disease Control and Prevention	Ying Tao et al
EPI_ISL_424904	USA/SC_3571/2020	2020-03-07	SC Dept of Health and Env. Control-Bureau of Laboratories	Pathogen Discovery, Respiratory Viruses Branch, Division of Viral Diseases, Centers for Disease Control and Prevention	Ying Tao et al
EPI_ISL_424905	USA/SC_3572/2020	2020-03-05	SC Dept of Health and Env. Control-Bureau of Laboratories	Pathogen Discovery, Respiratory Viruses Branch, Division of Viral Diseases, Centers for Disease Control and Prevention	Ying Tao et al
EPI_ISL_424842	USA/SC_3575/2020	2020-03-07	SC Dept of Health and Env. Control-Bureau of Laboratories	Pathogen Discovery, Respiratory Viruses Branch, Division of Viral Diseases, Centers for Disease Control and Prevention	Yan Li et al
EPI_ISL_424888	USA/SC_6370/2020	2020-03-08	SC Dept of Health and Env. Control-Bureau of Laboratories	Pathogen Discovery, Respiratory Viruses Branch, Division of Viral Diseases, Centers for Disease Control and Prevention	Yan Li et al
EPI_ISL_444995	USA/SC_NHRC_01/2020	2020-03-27	Naval Health Research Center	Naval Medical Research Center Biological Defense Research Directorate	Logan Voegtly et al
EPI_ISL_444996	USA/SC_NHRC_02/2020	2020-03-27	Naval Health Research Center	Naval Medical Research Center Biological Defense Research Directorate	Logan Voegtly et al
EPI_ISL_444997	USA/SC_NHRC_03/2020	2020-03-26	Naval Health Research Center	Naval Medical Research Center Biological Defense Research Directorate	Logan Voegtly et al
EPI_ISL_751552	USA/SD-CDC-2-3714388/2020	2020-12-04	SD Public Health Laboratory	Genomics and Discovery, Respiratory Viruses Branch, Division of Viral Diseases, Centers for Disease Control and Prevention	Krista Queen et al
EPI_ISL_569609	USA/SD-SDPHL-0001/2020	2020-04-03	Bennet County Hospital	South Dakota Public Health Laboratory	Matt Plumb et al
EPI_ISL_569610	USA/SD-SDPHL-0002/2020	2020-04-29	Avera McKennan Hospital	South Dakota Public Health Laboratory	Matt Plumb et al
EPI_ISL_569611	USA/SD-SDPHL-0003/2020	2020-05-06	Sioux Falls Urgent Care	South Dakota Public Health Laboratory	Matt Plumb et al
EPI_ISL_569612	USA/SD-SDPHL-0004/2020	2020-07-07	Cheyenne River Health Center	South Dakota Public Health Laboratory	Matt Plumb et al
EPI_ISL_569613	USA/SD-SDPHL-0005/2020	2020-07-07	Cheyenne River Health Center	South Dakota Public Health Laboratory	Matt Plumb et al
EPI_ISL_569614	USA/SD-SDPHL-0006/2020	2020-07-10	IHS Fort Yates Hospital	South Dakota Public Health Laboratory	Matt Plumb et al
EPI_ISL_569615	USA/SD-SDPHL-0007/2020	2020-07-11	Quick Care Huron	South Dakota Public Health Laboratory	Matt Plumb et al
EPI_ISL_569616	USA/SD-SDPHL-0008/2020	2020-07-12	Aurora County Clinic	South Dakota Public Health Laboratory	Matt Plumb et al
EPI_ISL_569617	USA/SD-SDPHL-0009/2020	2020-07-23	SD Urban Indian Health Pierre	South Dakota Public Health Laboratory	Matt Plumb et al
EPI_ISL_569618	USA/SD-SDPHL-0010/2020	2020-07-25	Bethel Lutheran Home	South Dakota Public Health Laboratory	Matt Plumb et al
EPI_ISL_569619	USA/SD-SDPHL-0011/2020	2020-07-26	Bethel Lutheran Home	South Dakota Public Health Laboratory	Matt Plumb et al
EPI_ISL_569620	USA/SD-SDPHL-0012/2020	2020-07-29	McCrossan Boys Ranch	South Dakota Public Health Laboratory	Matt Plumb et al
EPI_ISL_569621	USA/SD-SDPHL-0013/2020	2020-08-01	Quick Care Watertown	South Dakota Public Health Laboratory	Matt Plumb et al
EPI_ISL_569622	USA/SD-SDPHL-0014/2020	2020-08-05	Woodrow Wilson Keeble Memorial Healthcare	South Dakota Public Health Laboratory	Matt Plumb et al
EPI_ISL_569623	USA/SD-SDPHL-0015/2020	2020-08-17	Quick Care Watertown	South Dakota Public Health Laboratory	Matt Plumb et al
EPI_ISL_569624	USA/SD-SDPHL-0016/2020	2020-08-17	Avera McKennan Hospital	South Dakota Public Health Laboratory	Matt Plumb et al
EPI_ISL_509808	USA/SD-UW-859/2020	2020-07-09	University of Wisconsin-Madison AIDS Vaccine Research Laboratories	University of Wisconsin-Madison AIDS Vaccine Research Laboratories	Gage Moreno et al
EPI_ISL_500517	USA/SD-UW-MAYO73/2020	2020-04-02	Mayo Clinic Laboratories	University of Washington Virology Lab	Pavitra Roychoudhury et al
EPI_ISL_540432	USA/TN-CDC-0815/2020	2020-03-24	TN Division of Laboratory Services	Pathogen Discovery, Respiratory Viruses Branch, Division of Viral Diseases, Centers for Disease Control and Prevention	Yan Li et al
EPI_ISL_540433	USA/TN-CDC-0818/2020	2020-03-24	TN Division of Laboratory Services	Pathogen Discovery, Respiratory Viruses Branch, Division of Viral Diseases, Centers for Disease Control and Prevention	Yan Li et al
EPI_ISL_747185	USA/TN-CDC-2-3693460/2020	2020-11-25	Respiratory Viruses Branch, Centers for Disease Control and Prevention	Respiratory Viruses Branch, Centers for Disease Control and Prevention	Queen et al
EPI_ISL_747186	USA/TN-CDC-2-3693461/2020	2020-11-25	Respiratory Viruses Branch, Centers for Disease Control and Prevention	Respiratory Viruses Branch, Centers for Disease Control and Prevention	Queen et al
EPI_ISL_747187	USA/TN-CDC-2-3693571/2020	2020-11-25	Respiratory Viruses Branch, Centers for Disease Control and Prevention	Respiratory Viruses Branch, Centers for Disease Control and Prevention	Queen et al
EPI_ISL_747183	USA/TN-CDC-2-3693573/2020	2020-11-25	Respiratory Viruses Branch, Centers for Disease Control and Prevention	Respiratory Viruses Branch, Centers for Disease Control and Prevention	Queen et al
EPI_ISL_747188	USA/TN-CDC-2-3693587/2020	2020-11-25	Respiratory Viruses Branch, Centers for Disease Control and Prevention	Respiratory Viruses Branch, Centers for Disease Control and Prevention	Queen et al
EPI_ISL_747184	USA/TN-CDC-2-3693597/2020	2020-11-25	Respiratory Viruses Branch, Centers for Disease Control and Prevention	Respiratory Viruses Branch, Centers for Disease Control and Prevention	Queen et al
EPI_ISL_747063	USA/TN-CDC-2-3693653/2020	2020-11-06	Respiratory Viruses Branch, Centers for Disease Control and Prevention	Respiratory Viruses Branch, Centers for Disease Control and Prevention	Queen et al
EPI_ISL_747062	USA/TN-CDC-2-3693660/2020	2020-11-06	Respiratory Viruses Branch, Centers for Disease Control and Prevention	Respiratory Viruses Branch, Centers for Disease Control and Prevention	Queen et al
EPI_ISL_747061	USA/TN-CDC-2-3693694/2020	2020-11-06	Respiratory Viruses Branch, Centers for Disease Control and Prevention	Respiratory Viruses Branch, Centers for Disease Control and Prevention	Queen et al
EPI_ISL_747060	USA/TN-CDC-2-3693779/2020	2020-11-06	Respiratory Viruses Branch, Centers for Disease Control and Prevention	Respiratory Viruses Branch, Centers for Disease Control and Prevention	Queen et al
EPI_ISL_747059	USA/TN-CDC-2-3693791/2020	2020-11-06	Respiratory Viruses Branch, Centers for Disease Control and Prevention	Respiratory Viruses Branch, Centers for Disease Control and Prevention	Queen et al
EPI_ISL_540434	USA/TN-CDC-7936/2020	2020-03-12	TN Division of Laboratory Services	Pathogen Discovery, Respiratory Viruses Branch, Division of Viral Diseases, Centers for Disease Control and Prevention	Ying Tao et al
EPI_ISL_576175	USA/TN-CDC-8411/2020	2020-03-09	TN Division of Laboratory Services	Pathogen Discovery, Respiratory Viruses Branch, Division of Viral Diseases, Centers for Disease Control and Prevention	Yan Li et al
EPI_ISL_576176	USA/TN-CDC-8412/2020	2020-03-09	TN Division of Laboratory Services	Pathogen Discovery, Respiratory Viruses Branch, Division of Viral Diseases, Centers for Disease Control and Prevention	Yan Li et al
EPI_ISL_576172	USA/TN-CDC-8414/2020	2020-03-11	TN Division of Laboratory Services	Pathogen Discovery, Respiratory Viruses Branch, Division of Viral Diseases, Centers for Disease Control and Prevention	Yan Li et al
EPI_ISL_571900	USA/TN-QDX-1063/2020	2020-03-19	Quest Diagnostics	Quest Diagnostics	Rosenthal et al
EPI_ISL_467905	USA/TN-QDX-126/2020	2020-03-13	Quest Diagnostics	Quest Diagnostics	Anderson et al
EPI_ISL_498737	USA/TN-QDX-246/2020	2020-04-28	Quest Diagnostics	Quest Diagnostics	Rosenthal et al
EPI_ISL_604842	USA/TN-QDX-2517/2020	2020-03-14	Quest Diagnostics	Quest Diagnostics	Rosenthal et al
EPI_ISL_605057	USA/TN-QDX-2686/2020	2020-03-17	Quest Diagnostics	Quest Diagnostics	Rosenthal et al
EPI_ISL_454646	USA/TX-CDC-0406/2020	2020-03-30	City of El Paso Department of Public Health Laboratory	Pathogen Discovery, Respiratory Viruses Branch, Division of Viral Diseases, Centers for Disease Control and Prevention	Ying Tao et al
EPI_ISL_747149	USA/TX-CDC-2-3693470/2020	2020-11-04	Respiratory Viruses Branch, Centers for Disease Control and Prevention	Respiratory Viruses Branch, Centers for Disease Control and Prevention	Queen et al
EPI_ISL_747150	USA/TX-CDC-2-3693478/2020	2020-11-04	Respiratory Viruses Branch, Centers for Disease Control and Prevention	Respiratory Viruses Branch, Centers for Disease Control and Prevention	Queen et al
EPI_ISL_747146	USA/TX-CDC-2-3693566/2020	2020-10-26	Respiratory Viruses Branch, Centers for Disease Control and Prevention	Respiratory Viruses Branch, Centers for Disease Control and Prevention	Queen et al
EPI_ISL_747148	USA/TX-CDC-2-3693572/2020	2020-10-27	Respiratory Viruses Branch, Centers for Disease Control and Prevention	Respiratory Viruses Branch, Centers for Disease Control and Prevention	Queen et al
EPI_ISL_747147	USA/TX-CDC-2-3693585/2020	2020-10-26	Respiratory Viruses Branch, Centers for Disease Control and Prevention	Respiratory Viruses Branch, Centers for Disease Control and Prevention	Queen et al
EPI_ISL_751684	USA/TX-CDC-2-3714291/2020	2020-12-03	TX DSHS, Lab Services Section MC 1947	Genomics and Discovery, Respiratory Viruses Branch, Division of Viral Diseases, Centers for Disease Control and Prevention	Krista Queen et al
EPI_ISL_751571	USA/TX-CDC-2-3714363/2020	2020-11-13	TX DSHS, Lab Services Section MC 1947	Genomics and Discovery, Respiratory Viruses Branch, Division of Viral Diseases, Centers for Disease Control and Prevention	Krista Queen et al
EPI_ISL_751644	USA/TX-CDC-2-3714374/2020	2020-12-04	TX DSHS, Lab Services Section MC 1947	Genomics and Discovery, Respiratory Viruses Branch, Division of Viral Diseases, Centers for Disease Control and Prevention	Krista Queen et al
EPI_ISL_751645	USA/TX-CDC-2-3714383/2020	2020-12-02	TX DSHS, Lab Services Section MC 1947	Genomics and Discovery, Respiratory Viruses Branch, Division of Viral Diseases, Centers for Disease Control and Prevention	Krista Queen et al
EPI_ISL_751720	USA/TX-CDC-2-3714385/2020	2020-11-17	TX DSHS, Lab Services Section MC 1947	Genomics and Discovery, Respiratory Viruses Branch, Division of Viral Diseases, Centers for Disease Control and Prevention	Krista Queen et al
EPI_ISL_751646	USA/TX-CDC-2-3714392/2020	2020-12-03	TX DSHS, Lab Services Section MC 1947	Genomics and Discovery, Respiratory Viruses Branch, Division of Viral Diseases, Centers for Disease Control and Prevention	Krista Queen et al
EPI_ISL_751617	USA/TX-CDC-2-3714456/2020	2020-12-01	TX DSHS, Lab Services Section MC 1947	Genomics and Discovery, Respiratory Viruses Branch, Division of Viral Diseases, Centers for Disease Control and Prevention	Krista Queen et al
EPI_ISL_751787	USA/TX-CDC-2-3714457/2020	2020-11-23	TX DSHS, Lab Services Section MC 1947	Genomics and Discovery, Respiratory Viruses Branch, Division of Viral Diseases, Centers for Disease Control and Prevention	Krista Queen et al
EPI_ISL_751749	USA/TX-CDC-2-3714479/2020	2020-12-01	TX DSHS, Lab Services Section MC 1947	Genomics and Discovery, Respiratory Viruses Branch, Division of Viral Diseases, Centers for Disease Control and Prevention	Krista Queen et al
EPI_ISL_452105	USA/TX-CDC-3008/2020	2020-03-10	Texas DSHS Lab Services	Pathogen Discovery, Respiratory Viruses Branch, Division of Viral Diseases, Centers for Disease Control and Prevention	Yan Li et al
EPI_ISL_452112	USA/TX-CDC-3009/2020	2020-03-10	Texas DSHS Lab Services	Pathogen Discovery, Respiratory Viruses Branch, Division of Viral Diseases, Centers for Disease Control and Prevention	Yan Li et al
EPI_ISL_594464	USA/TX-CDC-3902/2020	2020-07-02	Texas Department of State Health Services Public Health Laboratory	Pathogen Discovery, Respiratory Viruses Branch, Division of Viral Diseases, Centers for Disease Control and Prevention	Ying Tao et al
EPI_ISL_452115	USA/TX-CDC-8001/2020	2020-03-11	Texas DSHS Lab Services	Pathogen Discovery, Respiratory Viruses Branch, Division of Viral Diseases, Centers for Disease Control and Prevention	Yan Li et al
EPI_ISL_594455	USA/TX-CDC-8420/2020	2020-03-07	Texas Department of State Health Services Public Health Laboratory	Pathogen Discovery, Respiratory Viruses Branch, Division of Viral Diseases, Centers for Disease Control and Prevention	Ying Tao et al
EPI_ISL_515250	USA/TX-DSHS-0001/2020	2020-05-07	Texas Department of State Health Services	Texas Department of State Health Services	Rashmi Tuladhar et al
EPI_ISL_515251	USA/TX-DSHS-0002/2020	2020-05-08	Texas Department of State Health Services	Texas Department of State Health Services	Rashmi Tuladhar et al
EPI_ISL_515252	USA/TX-DSHS-0003/2020	2020-05-08	Texas Department of State Health Services	Texas Department of State Health Services	Rashmi Tuladhar et al
EPI_ISL_515253	USA/TX-DSHS-0004/2020	2020-05-07	Texas Department of State Health Services	Texas Department of State Health Services	Rashmi Tuladhar et al
EPI_ISL_515254	USA/TX-DSHS-0005/2020	2020-05-08	Texas Department of State Health Services	Texas Department of State Health Services	Rashmi Tuladhar et al
EPI_ISL_515255	USA/TX-DSHS-0008/2020	2020-05-08	Texas Department of State Health Services	Texas Department of State Health Services	Rashmi Tuladhar et al
EPI_ISL_515256	USA/TX-DSHS-0009/2020	2020-05-08	Texas Department of State Health Services	Texas Department of State Health Services	Rashmi Tuladhar et al
EPI_ISL_515257	USA/TX-DSHS-0011/2020	2020-05-08	Texas Department of State Health Services	Texas Department of State Health Services	Rashmi Tuladhar et al
EPI_ISL_515258	USA/TX-DSHS-0012/2020	2020-05-08	Texas Department of State Health Services	Texas Department of State Health Services	Rashmi Tuladhar et al
EPI_ISL_515259	USA/TX-DSHS-0013/2020	2020-05-08	Texas Department of State Health Services	Texas Department of State Health Services	Rashmi Tuladhar et al
EPI_ISL_515260	USA/TX-DSHS-0015/2020	2020-05-08	Texas Department of State Health Services	Texas Department of State Health Services	Rashmi Tuladhar et al
EPI_ISL_515261	USA/TX-DSHS-0016/2020	2020-05-08	Texas Department of State Health Services	Texas Department of State Health Services	Rashmi Tuladhar et al
EPI_ISL_517960	USA/TX-DSHS-0019/2020	2020-05-07	Texas Department of State Health Services	Texas Department of State Health Services	Rashmi Tuladhar et al
EPI_ISL_517961	USA/TX-DSHS-0028/2020	2020-05-07	Texas Department of State Health Services	Texas Department of State Health Services	Rashmi Tuladhar et al
EPI_ISL_517962	USA/TX-DSHS-0029/2020	2020-05-08	Texas Department of State Health Services	Texas Department of State Health Services	Rashmi Tuladhar et al
EPI_ISL_517963	USA/TX-DSHS-0030/2020	2020-05-07	Texas Department of State Health Services	Texas Department of State Health Services	Rashmi Tuladhar et al
EPI_ISL_517964	USA/TX-DSHS-0031/2020	2020-05-08	Texas Department of State Health Services	Texas Department of State Health Services	Rashmi Tuladhar et al
EPI_ISL_517965	USA/TX-DSHS-0032/2020	2020-05-07	Texas Department of State Health Services	Texas Department of State Health Services	Rashmi Tuladhar et al
EPI_ISL_517966	USA/TX-DSHS-0033/2020	2020-05-08	Texas Department of State Health Services	Texas Department of State Health Services	Rashmi Tuladhar et al
EPI_ISL_517967	USA/TX-DSHS-0034/2020	2020-05-08	Texas Department of State Health Services	Texas Department of State Health Services	Rashmi Tuladhar et al
EPI_ISL_517968	USA/TX-DSHS-0035/2020	2020-05-08	Texas Department of State Health Services	Texas Department of State Health Services	Rashmi Tuladhar et al
EPI_ISL_517969	USA/TX-DSHS-0036/2020	2020-05-07	Texas Department of State Health Services	Texas Department of State Health Services	Rashmi Tuladhar et al
EPI_ISL_517970	USA/TX-DSHS-0037/2020	2020-05-08	Texas Department of State Health Services	Texas Department of State Health Services	Rashmi Tuladhar et al
EPI_ISL_517971	USA/TX-DSHS-0038/2020	2020-05-08	Texas Department of State Health Services	Texas Department of State Health Services	Rashmi Tuladhar et al
EPI_ISL_517972	USA/TX-DSHS-0039/2020	2020-05-08	Texas Department of State Health Services	Texas Department of State Health Services	Rashmi Tuladhar et al
EPI_ISL_517973	USA/TX-DSHS-0041/2020	2020-05-09	Texas Department of State Health Services	Texas Department of State Health Services	Rashmi Tuladhar et al
EPI_ISL_517974	USA/TX-DSHS-0042/2020	2020-05-09	Texas Department of State Health Services	Texas Department of State Health Services	Rashmi Tuladhar et al
EPI_ISL_517975	USA/TX-DSHS-0044/2020	2020-05-09	Texas Department of State Health Services	Texas Department of State Health Services	Rashmi Tuladhar et al
EPI_ISL_517976	USA/TX-DSHS-0045/2020	2020-05-09	Texas Department of State Health Services	Texas Department of State Health Services	Rashmi Tuladhar et al
EPI_ISL_517977	USA/TX-DSHS-0046/2020	2020-05-09	Texas Department of State Health Services	Texas Department of State Health Services	Rashmi Tuladhar et al
EPI_ISL_517978	USA/TX-DSHS-0047/2020	2020-05-09	Texas Department of State Health Services	Texas Department of State Health Services	Rashmi Tuladhar et al
EPI_ISL_517979	USA/TX-DSHS-0048/2020	2020-05-09	Texas Department of State Health Services	Texas Department of State Health Services	Rashmi Tuladhar et al
EPI_ISL_517980	USA/TX-DSHS-0049/2020	2020-05-09	Texas Department of State Health Services	Texas Department of State Health Services	Rashmi Tuladhar et al
EPI_ISL_517981	USA/TX-DSHS-0050/2020	2020-05-09	Texas Department of State Health Services	Texas Department of State Health Services	Rashmi Tuladhar et al
EPI_ISL_517982	USA/TX-DSHS-0051/2020	2020-05-09	Texas Department of State Health Services	Texas Department of State Health Services	Rashmi Tuladhar et al
EPI_ISL_517983	USA/TX-DSHS-0052/2020	2020-05-09	Texas Department of State Health Services	Texas Department of State Health Services	Rashmi Tuladhar et al
EPI_ISL_517984	USA/TX-DSHS-0053/2020	2020-05-09	Texas Department of State Health Services	Texas Department of State Health Services	Rashmi Tuladhar et al
EPI_ISL_517985	USA/TX-DSHS-0054/2020	2020-05-09	Texas Department of State Health Services	Texas Department of State Health Services	Rashmi Tuladhar et al
EPI_ISL_517986	USA/TX-DSHS-0055/2020	2020-05-09	Texas Department of State Health Services	Texas Department of State Health Services	Rashmi Tuladhar et al
EPI_ISL_517987	USA/TX-DSHS-0056/2020	2020-05-09	Texas Department of State Health Services	Texas Department of State Health Services	Rashmi Tuladhar et al
EPI_ISL_517988	USA/TX-DSHS-0057/2020	2020-05-09	Texas Department of State Health Services	Texas Department of State Health Services	Rashmi Tuladhar et al
EPI_ISL_517989	USA/TX-DSHS-0058/2020	2020-05-09	Texas Department of State Health Services	Texas Department of State Health Services	Rashmi Tuladhar et al
EPI_ISL_517990	USA/TX-DSHS-0059/2020	2020-05-09	Texas Department of State Health Services	Texas Department of State Health Services	Rashmi Tuladhar et al
EPI_ISL_517991	USA/TX-DSHS-0060/2020	2020-05-09	Texas Department of State Health Services	Texas Department of State Health Services	Rashmi Tuladhar et al
EPI_ISL_517992	USA/TX-DSHS-0061/2020	2020-05-09	Texas Department of State Health Services	Texas Department of State Health Services	Rashmi Tuladhar et al
EPI_ISL_517993	USA/TX-DSHS-0062/2020	2020-05-09	Texas Department of State Health Services	Texas Department of State Health Services	Rashmi Tuladhar et al
EPI_ISL_517994	USA/TX-DSHS-0063/2020	2020-05-09	Texas Department of State Health Services	Texas Department of State Health Services	Rashmi Tuladhar et al
EPI_ISL_517995	USA/TX-DSHS-0064/2020	2020-05-09	Texas Department of State Health Services	Texas Department of State Health Services	Rashmi Tuladhar et al
EPI_ISL_522351	USA/TX-DSHS-0065/2020	2020-05-09	Texas Department of State Health Services	Texas Department of State Health Services	Rashmi Tuladhar et al
EPI_ISL_522352	USA/TX-DSHS-0066/2020	2020-05-09	Texas Department of State Health Services	Texas Department of State Health Services	Rashmi Tuladhar et al
EPI_ISL_522353	USA/TX-DSHS-0067/2020	2020-05-09	Texas Department of State Health Services	Texas Department of State Health Services	Rashmi Tuladhar et al
EPI_ISL_522354	USA/TX-DSHS-0069/2020	2020-05-09	Texas Department of State Health Services	Texas Department of State Health Services	Rashmi Tuladhar et al
EPI_ISL_522355	USA/TX-DSHS-0070/2020	2020-05-09	Texas Department of State Health Services	Texas Department of State Health Services	Rashmi Tuladhar et al
EPI_ISL_522356	USA/TX-DSHS-0071/2020	2020-05-09	Texas Department of State Health Services	Texas Department of State Health Services	Rashmi Tuladhar et al
EPI_ISL_522357	USA/TX-DSHS-0072/2020	2020-05-09	Texas Department of State Health Services	Texas Department of State Health Services	Rashmi Tuladhar et al
EPI_ISL_522358	USA/TX-DSHS-0073/2020	2020-05-09	Texas Department of State Health Services	Texas Department of State Health Services	Rashmi Tuladhar et al
EPI_ISL_522359	USA/TX-DSHS-0074/2020	2020-05-09	Texas Department of State Health Services	Texas Department of State Health Services	Rashmi Tuladhar et al
EPI_ISL_522360	USA/TX-DSHS-0075/2020	2020-05-09	Texas Department of State Health Services	Texas Department of State Health Services	Rashmi Tuladhar et al
EPI_ISL_522361	USA/TX-DSHS-0076/2020	2020-05-09	Texas Department of State Health Services	Texas Department of State Health Services	Rashmi Tuladhar et al
EPI_ISL_522362	USA/TX-DSHS-0077/2020	2020-05-09	Texas Department of State Health Services	Texas Department of State Health Services	Rashmi Tuladhar et al
EPI_ISL_522363	USA/TX-DSHS-0078/2020	2020-05-09	Texas Department of State Health Services	Texas Department of State Health Services	Rashmi Tuladhar et al
EPI_ISL_522364	USA/TX-DSHS-0079/2020	2020-05-09	Texas Department of State Health Services	Texas Department of State Health Services	Rashmi Tuladhar et al
EPI_ISL_522365	USA/TX-DSHS-0080/2020	2020-05-09	Texas Department of State Health Services	Texas Department of State Health Services	Rashmi Tuladhar et al
EPI_ISL_522366	USA/TX-DSHS-0081/2020	2020-05-09	Texas Department of State Health Services	Texas Department of State Health Services	Rashmi Tuladhar et al
EPI_ISL_522367	USA/TX-DSHS-0082/2020	2020-05-10	Texas Department of State Health Services	Texas Department of State Health Services	Rashmi Tuladhar et al
EPI_ISL_522368	USA/TX-DSHS-0083/2020	2020-05-11	Texas Department of State Health Services	Texas Department of State Health Services	Rashmi Tuladhar et al
EPI_ISL_522369	USA/TX-DSHS-0084/2020	2020-05-11	Texas Department of State Health Services	Texas Department of State Health Services	Rashmi Tuladhar et al
EPI_ISL_522370	USA/TX-DSHS-0085/2020	2020-05-11	Texas Department of State Health Services	Texas Department of State Health Services	Rashmi Tuladhar et al
EPI_ISL_522371	USA/TX-DSHS-0086/2020	2020-05-11	Texas Department of State Health Services	Texas Department of State Health Services	Rashmi Tuladhar et al
EPI_ISL_522372	USA/TX-DSHS-0087/2020	2020-05-24	Texas Department of State Health Services	Texas Department of State Health Services	Rashmi Tuladhar et al
EPI_ISL_522373	USA/TX-DSHS-0088/2020	2020-05-24	Texas Department of State Health Services	Texas Department of State Health Services	Rashmi Tuladhar et al
EPI_ISL_522374	USA/TX-DSHS-0090/2020	2020-05-24	Texas Department of State Health Services	Texas Department of State Health Services	Rashmi Tuladhar et al
EPI_ISL_522375	USA/TX-DSHS-0091/2020	2020-05-24	Texas Department of State Health Services	Texas Department of State Health Services	Rashmi Tuladhar et al
EPI_ISL_522376	USA/TX-DSHS-0092/2020	2020-05-24	Texas Department of State Health Services	Texas Department of State Health Services	Rashmi Tuladhar et al
EPI_ISL_522377	USA/TX-DSHS-0093/2020	2020-05-24	Texas Department of State Health Services	Texas Department of State Health Services	Rashmi Tuladhar et al
EPI_ISL_522378	USA/TX-DSHS-0094/2020	2020-05-24	Texas Department of State Health Services	Texas Department of State Health Services	Rashmi Tuladhar et al
EPI_ISL_522379	USA/TX-DSHS-0096/2020	2020-05-24	Texas Department of State Health Services	Texas Department of State Health Services	Rashmi Tuladhar et al
EPI_ISL_522380	USA/TX-DSHS-0097/2020	2020-05-24	Texas Department of State Health Services	Texas Department of State Health Services	Rashmi Tuladhar et al
EPI_ISL_522381	USA/TX-DSHS-0098/2020	2020-05-28	Texas Department of State Health Services	Texas Department of State Health Services	Rashmi Tuladhar et al
EPI_ISL_522382	USA/TX-DSHS-0099/2020	2020-05-28	Texas Department of State Health Services	Texas Department of State Health Services	Rashmi Tuladhar et al
EPI_ISL_522383	USA/TX-DSHS-0100/2020	2020-05-28	Texas Department of State Health Services	Texas Department of State Health Services	Rashmi Tuladhar et al
EPI_ISL_522384	USA/TX-DSHS-0101/2020	2020-05-28	Texas Department of State Health Services	Texas Department of State Health Services	Rashmi Tuladhar et al
EPI_ISL_522385	USA/TX-DSHS-0102/2020	2020-05-28	Texas Department of State Health Services	Texas Department of State Health Services	Rashmi Tuladhar et al
EPI_ISL_522386	USA/TX-DSHS-0103/2020	2020-05-28	Texas Department of State Health Services	Texas Department of State Health Services	Rashmi Tuladhar et al
EPI_ISL_522387	USA/TX-DSHS-0104/2020	2020-05-28	Texas Department of State Health Services	Texas Department of State Health Services	Rashmi Tuladhar et al
EPI_ISL_522388	USA/TX-DSHS-0105/2020	2020-05-28	Texas Department of State Health Services	Texas Department of State Health Services	Rashmi Tuladhar et al
EPI_ISL_522389	USA/TX-DSHS-0106/2020	2020-05-28	Texas Department of State Health Services	Texas Department of State Health Services	Rashmi Tuladhar et al
EPI_ISL_522390	USA/TX-DSHS-0107/2020	2020-05-28	Texas Department of State Health Services	Texas Department of State Health Services	Rashmi Tuladhar et al
EPI_ISL_522391	USA/TX-DSHS-0108/2020	2020-05-28	Texas Department of State Health Services	Texas Department of State Health Services	Rashmi Tuladhar et al
EPI_ISL_522392	USA/TX-DSHS-0109/2020	2020-05-28	Texas Department of State Health Services	Texas Department of State Health Services	Rashmi Tuladhar et al
EPI_ISL_522393	USA/TX-DSHS-0110/2020	2020-05-28	Texas Department of State Health Services	Texas Department of State Health Services	Rashmi Tuladhar et al
EPI_ISL_522394	USA/TX-DSHS-0111/2020	2020-05-28	Texas Department of State Health Services	Texas Department of State Health Services	Rashmi Tuladhar et al
EPI_ISL_522395	USA/TX-DSHS-0112/2020	2020-05-28	Texas Department of State Health Services	Texas Department of State Health Services	Rashmi Tuladhar et al
EPI_ISL_522943	USA/TX-DSHS-0114/2020	2020-06-11	Texas Department of State Health Services	Texas Department of State Health Services	Rashmi Tuladhar et al
EPI_ISL_522944	USA/TX-DSHS-0115/2020	2020-06-11	Texas Department of State Health Services	Texas Department of State Health Services	Rashmi Tuladhar et al
EPI_ISL_522945	USA/TX-DSHS-0116/2020	2020-06-11	Texas Department of State Health Services	Texas Department of State Health Services	Rashmi Tuladhar et al
EPI_ISL_522946	USA/TX-DSHS-0117/2020	2020-06-11	Texas Department of State Health Services	Texas Department of State Health Services	Rashmi Tuladhar et al
EPI_ISL_522947	USA/TX-DSHS-0118/2020	2020-06-11	Texas Department of State Health Services	Texas Department of State Health Services	Rashmi Tuladhar et al
EPI_ISL_522948	USA/TX-DSHS-0119/2020	2020-06-11	Texas Department of State Health Services	Texas Department of State Health Services	Rashmi Tuladhar et al
EPI_ISL_522949	USA/TX-DSHS-0120/2020	2020-06-11	Texas Department of State Health Services	Texas Department of State Health Services	Rashmi Tuladhar et al
EPI_ISL_522950	USA/TX-DSHS-0123/2020	2020-06-11	Texas Department of State Health Services	Texas Department of State Health Services	Rashmi Tuladhar et al
EPI_ISL_522951	USA/TX-DSHS-0124/2020	2020-06-11	Texas Department of State Health Services	Texas Department of State Health Services	Rashmi Tuladhar et al
EPI_ISL_522952	USA/TX-DSHS-0125/2020	2020-06-11	Texas Department of State Health Services	Texas Department of State Health Services	Rashmi Tuladhar et al
EPI_ISL_522953	USA/TX-DSHS-0126/2020	2020-06-11	Texas Department of State Health Services	Texas Department of State Health Services	Rashmi Tuladhar et al
EPI_ISL_522954	USA/TX-DSHS-0127/2020	2020-06-11	Texas Department of State Health Services	Texas Department of State Health Services	Rashmi Tuladhar et al
EPI_ISL_522955	USA/TX-DSHS-0128/2020	2020-06-11	Texas Department of State Health Services	Texas Department of State Health Services	Rashmi Tuladhar et al
EPI_ISL_522956	USA/TX-DSHS-0129/2020	2020-06-11	Texas Department of State Health Services	Texas Department of State Health Services	Rashmi Tuladhar et al
EPI_ISL_522957	USA/TX-DSHS-0130/2020	2020-06-11	Texas Department of State Health Services	Texas Department of State Health Services	Rashmi Tuladhar et al
EPI_ISL_522958	USA/TX-DSHS-0131/2020	2020-06-11	Texas Department of State Health Services	Texas Department of State Health Services	Rashmi Tuladhar et al
EPI_ISL_522959	USA/TX-DSHS-0132/2020	2020-06-11	Texas Department of State Health Services	Texas Department of State Health Services	Rashmi Tuladhar et al
EPI_ISL_522960	USA/TX-DSHS-0133/2020	2020-06-11	Texas Department of State Health Services	Texas Department of State Health Services	Rashmi Tuladhar et al
EPI_ISL_522961	USA/TX-DSHS-0134/2020	2020-06-11	Texas Department of State Health Services	Texas Department of State Health Services	Rashmi Tuladhar et al
EPI_ISL_522962	USA/TX-DSHS-0135/2020	2020-06-06	Texas Department of State Health Services	Texas Department of State Health Services	Rashmi Tuladhar et al
EPI_ISL_522963	USA/TX-DSHS-0136/2020	2020-06-11	Texas Department of State Health Services	Texas Department of State Health Services	Rashmi Tuladhar et al
EPI_ISL_522964	USA/TX-DSHS-0137/2020	2020-06-11	Texas Department of State Health Services	Texas Department of State Health Services	Rashmi Tuladhar et al
EPI_ISL_522965	USA/TX-DSHS-0139/2020	2020-06-11	Texas Department of State Health Services	Texas Department of State Health Services	Rashmi Tuladhar et al
EPI_ISL_522966	USA/TX-DSHS-0140/2020	2020-06-11	Texas Department of State Health Services	Texas Department of State Health Services	Rashmi Tuladhar et al
EPI_ISL_522967	USA/TX-DSHS-0141/2020	2020-05-07	Texas Department of State Health Services	Texas Department of State Health Services	Rashmi Tuladhar et al
EPI_ISL_522968	USA/TX-DSHS-0142/2020	2020-05-07	Texas Department of State Health Services	Texas Department of State Health Services	Rashmi Tuladhar et al
EPI_ISL_522969	USA/TX-DSHS-0143/2020	2020-05-08	Texas Department of State Health Services	Texas Department of State Health Services	Rashmi Tuladhar et al
EPI_ISL_522970	USA/TX-DSHS-0144/2020	2020-05-28	Texas Department of State Health Services	Texas Department of State Health Services	Rashmi Tuladhar et al
EPI_ISL_522971	USA/TX-DSHS-0145/2020	2020-05-28	Texas Department of State Health Services	Texas Department of State Health Services	Rashmi Tuladhar et al
EPI_ISL_522972	USA/TX-DSHS-0146/2020	2020-05-28	Texas Department of State Health Services	Texas Department of State Health Services	Rashmi Tuladhar et al
EPI_ISL_522973	USA/TX-DSHS-0147/2020	2020-05-28	Texas Department of State Health Services	Texas Department of State Health Services	Rashmi Tuladhar et al
EPI_ISL_522974	USA/TX-DSHS-0148/2020	2020-05-28	Texas Department of State Health Services	Texas Department of State Health Services	Rashmi Tuladhar et al
EPI_ISL_522975	USA/TX-DSHS-0149/2020	2020-05-29	Texas Department of State Health Services	Texas Department of State Health Services	Rashmi Tuladhar et al
EPI_ISL_522976	USA/TX-DSHS-0150/2020	2020-05-29	Texas Department of State Health Services	Texas Department of State Health Services	Rashmi Tuladhar et al
EPI_ISL_522977	USA/TX-DSHS-0151/2020	2020-05-29	Texas Department of State Health Services	Texas Department of State Health Services	Rashmi Tuladhar et al
EPI_ISL_524053	USA/TX-DSHS-0172/2020	2020-03-11	Texas Department of State Health Services	Texas Department of State Health Services	Rashmi Tuladhar et al
EPI_ISL_524054	USA/TX-DSHS-0173/2020	2020-03-11	Texas Department of State Health Services	Texas Department of State Health Services	Rashmi Tuladhar et al
EPI_ISL_524055	USA/TX-DSHS-0174/2020	2020-03-11	Texas Department of State Health Services	Texas Department of State Health Services	Rashmi Tuladhar et al
EPI_ISL_524056	USA/TX-DSHS-0175/2020	2020-03-12	Texas Department of State Health Services	Texas Department of State Health Services	Rashmi Tuladhar et al
EPI_ISL_524057	USA/TX-DSHS-0176/2020	2020-03-12	Texas Department of State Health Services	Texas Department of State Health Services	Rashmi Tuladhar et al
EPI_ISL_524058	USA/TX-DSHS-0177/2020	2020-03-13	Texas Department of State Health Services	Texas Department of State Health Services	Rashmi Tuladhar et al
EPI_ISL_524059	USA/TX-DSHS-0178/2020	2020-03-13	Texas Department of State Health Services	Texas Department of State Health Services	Rashmi Tuladhar et al
EPI_ISL_524060	USA/TX-DSHS-0179/2020	2020-03-15	Texas Department of State Health Services	Texas Department of State Health Services	Rashmi Tuladhar et al
EPI_ISL_524061	USA/TX-DSHS-0180/2020	2020-03-16	Texas Department of State Health Services	Texas Department of State Health Services	Rashmi Tuladhar et al
EPI_ISL_524062	USA/TX-DSHS-0182/2020	2020-03-17	Texas Department of State Health Services	Texas Department of State Health Services	Rashmi Tuladhar et al
EPI_ISL_524063	USA/TX-DSHS-0183/2020	2020-03-16	Texas Department of State Health Services	Texas Department of State Health Services	Rashmi Tuladhar et al
EPI_ISL_524064	USA/TX-DSHS-0184/2020	2020-03-16	Texas Department of State Health Services	Texas Department of State Health Services	Rashmi Tuladhar et al
EPI_ISL_524065	USA/TX-DSHS-0185/2020	2020-03-16	Texas Department of State Health Services	Texas Department of State Health Services	Rashmi Tuladhar et al
EPI_ISL_524066	USA/TX-DSHS-0186/2020	2020-03-16	Texas Department of State Health Services	Texas Department of State Health Services	Rashmi Tuladhar et al
EPI_ISL_524067	USA/TX-DSHS-0187/2020	2020-04-10	Texas Department of State Health Services	Texas Department of State Health Services	Rashmi Tuladhar et al
EPI_ISL_524068	USA/TX-DSHS-0188/2020	2020-04-10	Texas Department of State Health Services	Texas Department of State Health Services	Rashmi Tuladhar et al
EPI_ISL_524069	USA/TX-DSHS-0190/2020	2020-04-13	Texas Department of State Health Services	Texas Department of State Health Services	Rashmi Tuladhar et al
EPI_ISL_524070	USA/TX-DSHS-0191/2020	2020-04-25	Texas Department of State Health Services	Texas Department of State Health Services	Rashmi Tuladhar et al
EPI_ISL_524071	USA/TX-DSHS-0193/2020	2020-05-11	Texas Department of State Health Services	Texas Department of State Health Services	Rashmi Tuladhar et al
EPI_ISL_524072	USA/TX-DSHS-0195/2020	2020-05-12	Texas Department of State Health Services	Texas Department of State Health Services	Rashmi Tuladhar et al
EPI_ISL_524073	USA/TX-DSHS-0198/2020	2020-05-29	Texas Department of State Health Services	Texas Department of State Health Services	Rashmi Tuladhar et al
EPI_ISL_525763	USA/TX-DSHS-0200/2020	2020-03-11	Texas Department of State Health Services	Texas Department of State Health Services	Jenny Zhang et al
EPI_ISL_525764	USA/TX-DSHS-0201/2020	2020-03-16	Texas Department of State Health Services	Texas Department of State Health Services	Jenny Zhang et al
EPI_ISL_525765	USA/TX-DSHS-0203/2020	2020-03-16	Texas Department of State Health Services	Texas Department of State Health Services	Jenny Zhang et al
EPI_ISL_525766	USA/TX-DSHS-0204/2020	2020-03-16	Texas Department of State Health Services	Texas Department of State Health Services	Jenny Zhang et al
EPI_ISL_525767	USA/TX-DSHS-0205/2020	2020-03-19	Texas Department of State Health Services	Texas Department of State Health Services	Jenny Zhang et al
EPI_ISL_525768	USA/TX-DSHS-0206/2020	2020-03-20	Texas Department of State Health Services	Texas Department of State Health Services	Jenny Zhang et al
EPI_ISL_525769	USA/TX-DSHS-0207/2020	2020-03-23	Texas Department of State Health Services	Texas Department of State Health Services	Jenny Zhang et al
EPI_ISL_525770	USA/TX-DSHS-0208/2020	2020-03-25	Texas Department of State Health Services	Texas Department of State Health Services	Jenny Zhang et al
EPI_ISL_525771	USA/TX-DSHS-0209/2020	2020-03-28	Texas Department of State Health Services	Texas Department of State Health Services	Jenny Zhang et al
EPI_ISL_525772	USA/TX-DSHS-0210/2020	2020-03-31	Texas Department of State Health Services	Texas Department of State Health Services	Jenny Zhang et al
EPI_ISL_525773	USA/TX-DSHS-0212/2020	2020-03-31	Texas Department of State Health Services	Texas Department of State Health Services	Jenny Zhang et al
EPI_ISL_525774	USA/TX-DSHS-0213/2020	2020-03-31	Texas Department of State Health Services	Texas Department of State Health Services	Jenny Zhang et al
EPI_ISL_525775	USA/TX-DSHS-0214/2020	2020-03-31	Texas Department of State Health Services	Texas Department of State Health Services	Jenny Zhang et al
EPI_ISL_525776	USA/TX-DSHS-0215/2020	2020-03-31	Texas Department of State Health Services	Texas Department of State Health Services	Jenny Zhang et al
EPI_ISL_525777	USA/TX-DSHS-0216/2020	2020-03-31	Texas Department of State Health Services	Texas Department of State Health Services	Jenny Zhang et al
EPI_ISL_525778	USA/TX-DSHS-0217/2020	2020-03-31	Texas Department of State Health Services	Texas Department of State Health Services	Jenny Zhang et al
EPI_ISL_525779	USA/TX-DSHS-0218/2020	2020-04-02	Texas Department of State Health Services	Texas Department of State Health Services	Jenny Zhang et al
EPI_ISL_525780	USA/TX-DSHS-0219/2020	2020-04-02	Texas Department of State Health Services	Texas Department of State Health Services	Jenny Zhang et al
EPI_ISL_525781	USA/TX-DSHS-0220/2020	2020-04-04	Texas Department of State Health Services	Texas Department of State Health Services	Jenny Zhang et al
EPI_ISL_525782	USA/TX-DSHS-0221/2020	2020-04-07	Texas Department of State Health Services	Texas Department of State Health Services	Jenny Zhang et al
EPI_ISL_525783	USA/TX-DSHS-0223/2020	2020-04-07	Texas Department of State Health Services	Texas Department of State Health Services	Jenny Zhang et al
EPI_ISL_525784	USA/TX-DSHS-0225/2020	2020-04-07	Texas Department of State Health Services	Texas Department of State Health Services	Jenny Zhang et al
EPI_ISL_525785	USA/TX-DSHS-0227/2020	2020-04-07	Texas Department of State Health Services	Texas Department of State Health Services	Jenny Zhang et al
EPI_ISL_525786	USA/TX-DSHS-0234/2020	2020-04-25	Texas Department of State Health Services	Texas Department of State Health Services	Jenny Zhang et al
EPI_ISL_525787	USA/TX-DSHS-0235/2020	2020-04-25	Texas Department of State Health Services	Texas Department of State Health Services	Jenny Zhang et al
EPI_ISL_525788	USA/TX-DSHS-0237/2020	2020-04-25	Texas Department of State Health Services	Texas Department of State Health Services	Jenny Zhang et al
EPI_ISL_525789	USA/TX-DSHS-0239/2020	2020-04-25	Texas Department of State Health Services	Texas Department of State Health Services	Jenny Zhang et al
EPI_ISL_527820	USA/TX-DSHS-0244/2020	2020-04-25	Texas Department of State Health Services	Texas Department of State Health Services	Bonnie Oh et al
EPI_ISL_527821	USA/TX-DSHS-0245/2020	2020-04-25	Texas Department of State Health Services	Texas Department of State Health Services	Bonnie Oh et al
EPI_ISL_527822	USA/TX-DSHS-0246/2020	2020-04-25	Texas Department of State Health Services	Texas Department of State Health Services	Bonnie Oh et al
EPI_ISL_527823	USA/TX-DSHS-0247/2020	2020-04-25	Texas Department of State Health Services	Texas Department of State Health Services	Bonnie Oh et al
EPI_ISL_527824	USA/TX-DSHS-0248/2020	2020-04-25	Texas Department of State Health Services	Texas Department of State Health Services	Bonnie Oh et al
EPI_ISL_527825	USA/TX-DSHS-0249/2020	2020-04-25	Texas Department of State Health Services	Texas Department of State Health Services	Bonnie Oh et al
EPI_ISL_527826	USA/TX-DSHS-0252/2020	2020-04-25	Texas Department of State Health Services	Texas Department of State Health Services	Bonnie Oh et al
EPI_ISL_527827	USA/TX-DSHS-0254/2020	2020-04-25	Texas Department of State Health Services	Texas Department of State Health Services	Bonnie Oh et al
EPI_ISL_527828	USA/TX-DSHS-0255/2020	2020-04-25	Texas Department of State Health Services	Texas Department of State Health Services	Bonnie Oh et al
EPI_ISL_527829	USA/TX-DSHS-0256/2020	2020-04-25	Texas Department of State Health Services	Texas Department of State Health Services	Bonnie Oh et al
EPI_ISL_527830	USA/TX-DSHS-0257/2020	2020-04-26	Texas Department of State Health Services	Texas Department of State Health Services	Bonnie Oh et al
EPI_ISL_527831	USA/TX-DSHS-0263/2020	2020-06-06	Texas Department of State Health Services	Texas Department of State Health Services	Bonnie Oh et al
EPI_ISL_527832	USA/TX-DSHS-0265/2020	2020-06-13	Texas Department of State Health Services	Texas Department of State Health Services	Bonnie Oh et al
EPI_ISL_527833	USA/TX-DSHS-0266/2020	2020-06-13	Texas Department of State Health Services	Texas Department of State Health Services	Bonnie Oh et al
EPI_ISL_527834	USA/TX-DSHS-0267/2020	2020-06-13	Texas Department of State Health Services	Texas Department of State Health Services	Bonnie Oh et al
EPI_ISL_527835	USA/TX-DSHS-0268/2020	2020-06-13	Texas Department of State Health Services	Texas Department of State Health Services	Bonnie Oh et al
EPI_ISL_527836	USA/TX-DSHS-0269/2020	2020-06-13	Texas Department of State Health Services	Texas Department of State Health Services	Bonnie Oh et al
EPI_ISL_527837	USA/TX-DSHS-0270/2020	2020-06-13	Texas Department of State Health Services	Texas Department of State Health Services	Bonnie Oh et al
EPI_ISL_527838	USA/TX-DSHS-0271/2020	2020-06-13	Texas Department of State Health Services	Texas Department of State Health Services	Bonnie Oh et al
EPI_ISL_527839	USA/TX-DSHS-0272/2020	2020-06-13	Texas Department of State Health Services	Texas Department of State Health Services	Bonnie Oh et al
EPI_ISL_527840	USA/TX-DSHS-0273/2020	2020-06-13	Texas Department of State Health Services	Texas Department of State Health Services	Bonnie Oh et al
EPI_ISL_527841	USA/TX-DSHS-0274/2020	2020-06-13	Texas Department of State Health Services	Texas Department of State Health Services	Bonnie Oh et al
EPI_ISL_527842	USA/TX-DSHS-0275/2020	2020-06-13	Texas Department of State Health Services	Texas Department of State Health Services	Bonnie Oh et al
EPI_ISL_527843	USA/TX-DSHS-0276/2020	2020-06-13	Texas Department of State Health Services	Texas Department of State Health Services	Bonnie Oh et al
EPI_ISL_527844	USA/TX-DSHS-0277/2020	2020-06-13	Texas Department of State Health Services	Texas Department of State Health Services	Bonnie Oh et al
EPI_ISL_527845	USA/TX-DSHS-0278/2020	2020-06-13	Texas Department of State Health Services	Texas Department of State Health Services	Bonnie Oh et al
EPI_ISL_527846	USA/TX-DSHS-0279/2020	2020-06-13	Texas Department of State Health Services	Texas Department of State Health Services	Bonnie Oh et al
EPI_ISL_527847	USA/TX-DSHS-0280/2020	2020-06-13	Texas Department of State Health Services	Texas Department of State Health Services	Bonnie Oh et al
EPI_ISL_527848	USA/TX-DSHS-0281/2020	2020-06-13	Texas Department of State Health Services	Texas Department of State Health Services	Bonnie Oh et al
EPI_ISL_527849	USA/TX-DSHS-0282/2020	2020-06-13	Texas Department of State Health Services	Texas Department of State Health Services	Bonnie Oh et al
EPI_ISL_527850	USA/TX-DSHS-0283/2020	2020-06-13	Texas Department of State Health Services	Texas Department of State Health Services	Bonnie Oh et al
EPI_ISL_527851	USA/TX-DSHS-0284/2020	2020-06-13	Texas Department of State Health Services	Texas Department of State Health Services	Bonnie Oh et al
EPI_ISL_527852	USA/TX-DSHS-0285/2020	2020-06-13	Texas Department of State Health Services	Texas Department of State Health Services	Bonnie Oh et al
EPI_ISL_527853	USA/TX-DSHS-0286/2020	2020-06-13	Texas Department of State Health Services	Texas Department of State Health Services	Bonnie Oh et al
EPI_ISL_527854	USA/TX-DSHS-0287/2020	2020-06-13	Texas Department of State Health Services	Texas Department of State Health Services	Bonnie Oh et al
EPI_ISL_527855	USA/TX-DSHS-0288/2020	2020-06-13	Texas Department of State Health Services	Texas Department of State Health Services	Bonnie Oh et al
EPI_ISL_534260	USA/TX-DSHS-0291/2020	2020-06-13	Texas Department of State Health Services	Texas Department of State Health Services	Rashmi Tuladhar et al
EPI_ISL_534261	USA/TX-DSHS-0292/2020	2020-06-13	Texas Department of State Health Services	Texas Department of State Health Services	Rashmi Tuladhar et al
EPI_ISL_534262	USA/TX-DSHS-0293/2020	2020-06-13	Texas Department of State Health Services	Texas Department of State Health Services	Rashmi Tuladhar et al
EPI_ISL_534263	USA/TX-DSHS-0295/2020	2020-06-13	Texas Department of State Health Services	Texas Department of State Health Services	Rashmi Tuladhar et al
EPI_ISL_534264	USA/TX-DSHS-0296/2020	2020-06-13	Texas Department of State Health Services	Texas Department of State Health Services	Rashmi Tuladhar et al
EPI_ISL_534265	USA/TX-DSHS-0297/2020	2020-06-13	Texas Department of State Health Services	Texas Department of State Health Services	Rashmi Tuladhar et al
EPI_ISL_534266	USA/TX-DSHS-0298/2020	2020-06-13	Texas Department of State Health Services	Texas Department of State Health Services	Rashmi Tuladhar et al
EPI_ISL_534267	USA/TX-DSHS-0299/2020	2020-06-13	Texas Department of State Health Services	Texas Department of State Health Services	Rashmi Tuladhar et al
EPI_ISL_534268	USA/TX-DSHS-0300/2020	2020-06-13	Texas Department of State Health Services	Texas Department of State Health Services	Rashmi Tuladhar et al
EPI_ISL_534269	USA/TX-DSHS-0301/2020	2020-06-13	Texas Department of State Health Services	Texas Department of State Health Services	Rashmi Tuladhar et al
EPI_ISL_534270	USA/TX-DSHS-0302/2020	2020-06-13	Texas Department of State Health Services	Texas Department of State Health Services	Rashmi Tuladhar et al
EPI_ISL_534271	USA/TX-DSHS-0304/2020	2020-06-13	Texas Department of State Health Services	Texas Department of State Health Services	Rashmi Tuladhar et al
EPI_ISL_534272	USA/TX-DSHS-0305/2020	2020-06-13	Texas Department of State Health Services	Texas Department of State Health Services	Rashmi Tuladhar et al
EPI_ISL_534273	USA/TX-DSHS-0306/2020	2020-06-13	Texas Department of State Health Services	Texas Department of State Health Services	Rashmi Tuladhar et al
EPI_ISL_534274	USA/TX-DSHS-0307/2020	2020-06-13	Texas Department of State Health Services	Texas Department of State Health Services	Rashmi Tuladhar et al
EPI_ISL_534275	USA/TX-DSHS-0308/2020	2020-06-13	Texas Department of State Health Services	Texas Department of State Health Services	Rashmi Tuladhar et al
EPI_ISL_534276	USA/TX-DSHS-0309/2020	2020-06-13	Texas Department of State Health Services	Texas Department of State Health Services	Rashmi Tuladhar et al
EPI_ISL_534277	USA/TX-DSHS-0310/2020	2020-06-13	Texas Department of State Health Services	Texas Department of State Health Services	Rashmi Tuladhar et al
EPI_ISL_534278	USA/TX-DSHS-0311/2020	2020-06-13	Texas Department of State Health Services	Texas Department of State Health Services	Rashmi Tuladhar et al
EPI_ISL_534279	USA/TX-DSHS-0312/2020	2020-06-13	Texas Department of State Health Services	Texas Department of State Health Services	Rashmi Tuladhar et al
EPI_ISL_534280	USA/TX-DSHS-0313/2020	2020-06-13	Texas Department of State Health Services	Texas Department of State Health Services	Rashmi Tuladhar et al
EPI_ISL_534281	USA/TX-DSHS-0314/2020	2020-06-13	Texas Department of State Health Services	Texas Department of State Health Services	Rashmi Tuladhar et al
EPI_ISL_534282	USA/TX-DSHS-0315/2020	2020-06-13	Texas Department of State Health Services	Texas Department of State Health Services	Rashmi Tuladhar et al
EPI_ISL_534283	USA/TX-DSHS-0316/2020	2020-06-13	Texas Department of State Health Services	Texas Department of State Health Services	Rashmi Tuladhar et al
EPI_ISL_534284	USA/TX-DSHS-0317/2020	2020-06-13	Texas Department of State Health Services	Texas Department of State Health Services	Rashmi Tuladhar et al
EPI_ISL_534285	USA/TX-DSHS-0318/2020	2020-06-13	Texas Department of State Health Services	Texas Department of State Health Services	Rashmi Tuladhar et al
EPI_ISL_534286	USA/TX-DSHS-0319/2020	2020-06-13	Texas Department of State Health Services	Texas Department of State Health Services	Rashmi Tuladhar et al
EPI_ISL_534287	USA/TX-DSHS-0320/2020	2020-06-13	Texas Department of State Health Services	Texas Department of State Health Services	Rashmi Tuladhar et al
EPI_ISL_534288	USA/TX-DSHS-0321/2020	2020-06-13	Texas Department of State Health Services	Texas Department of State Health Services	Rashmi Tuladhar et al
EPI_ISL_534289	USA/TX-DSHS-0322/2020	2020-06-13	Texas Department of State Health Services	Texas Department of State Health Services	Rashmi Tuladhar et al
EPI_ISL_534290	USA/TX-DSHS-0323/2020	2020-06-13	Texas Department of State Health Services	Texas Department of State Health Services	Rashmi Tuladhar et al
EPI_ISL_534291	USA/TX-DSHS-0324/2020	2020-06-13	Texas Department of State Health Services	Texas Department of State Health Services	Rashmi Tuladhar et al
EPI_ISL_534292	USA/TX-DSHS-0325/2020	2020-06-13	Texas Department of State Health Services	Texas Department of State Health Services	Rashmi Tuladhar et al
EPI_ISL_534293	USA/TX-DSHS-0326/2020	2020-06-13	Texas Department of State Health Services	Texas Department of State Health Services	Rashmi Tuladhar et al
EPI_ISL_534294	USA/TX-DSHS-0327/2020	2020-06-13	Texas Department of State Health Services	Texas Department of State Health Services	Rashmi Tuladhar et al
EPI_ISL_534295	USA/TX-DSHS-0328/2020	2020-06-13	Texas Department of State Health Services	Texas Department of State Health Services	Rashmi Tuladhar et al
EPI_ISL_534296	USA/TX-DSHS-0329/2020	2020-06-13	Texas Department of State Health Services	Texas Department of State Health Services	Rashmi Tuladhar et al
EPI_ISL_534297	USA/TX-DSHS-0330/2020	2020-06-13	Texas Department of State Health Services	Texas Department of State Health Services	Rashmi Tuladhar et al
EPI_ISL_534298	USA/TX-DSHS-0331/2020	2020-06-13	Texas Department of State Health Services	Texas Department of State Health Services	Rashmi Tuladhar et al
EPI_ISL_534299	USA/TX-DSHS-0332/2020	2020-06-13	Texas Department of State Health Services	Texas Department of State Health Services	Rashmi Tuladhar et al
EPI_ISL_534300	USA/TX-DSHS-0333/2020	2020-06-13	Texas Department of State Health Services	Texas Department of State Health Services	Rashmi Tuladhar et al
EPI_ISL_534301	USA/TX-DSHS-0334/2020	2020-06-13	Texas Department of State Health Services	Texas Department of State Health Services	Rashmi Tuladhar et al
EPI_ISL_534302	USA/TX-DSHS-0335/2020	2020-06-13	Texas Department of State Health Services	Texas Department of State Health Services	Rashmi Tuladhar et al
EPI_ISL_538275	USA/TX-DSHS-0337/2020	2020-06-13	Texas Department of State Health Services	Texas Department of State Health Services	Bonnie Oh et al
EPI_ISL_538276	USA/TX-DSHS-0338/2020	2020-06-13	Texas Department of State Health Services	Texas Department of State Health Services	Bonnie Oh et al
EPI_ISL_538277	USA/TX-DSHS-0339/2020	2020-06-13	Texas Department of State Health Services	Texas Department of State Health Services	Bonnie Oh et al
EPI_ISL_538278	USA/TX-DSHS-0340/2020	2020-06-13	Texas Department of State Health Services	Texas Department of State Health Services	Bonnie Oh et al
EPI_ISL_538279	USA/TX-DSHS-0341/2020	2020-06-13	Texas Department of State Health Services	Texas Department of State Health Services	Bonnie Oh et al
EPI_ISL_538280	USA/TX-DSHS-0342/2020	2020-06-13	Texas Department of State Health Services	Texas Department of State Health Services	Bonnie Oh et al
EPI_ISL_538281	USA/TX-DSHS-0343/2020	2020-06-13	Texas Department of State Health Services	Texas Department of State Health Services	Bonnie Oh et al
EPI_ISL_538282	USA/TX-DSHS-0344/2020	2020-06-13	Texas Department of State Health Services	Texas Department of State Health Services	Bonnie Oh et al
EPI_ISL_538283	USA/TX-DSHS-0345/2020	2020-06-13	Texas Department of State Health Services	Texas Department of State Health Services	Bonnie Oh et al
EPI_ISL_538284	USA/TX-DSHS-0346/2020	2020-06-13	Texas Department of State Health Services	Texas Department of State Health Services	Bonnie Oh et al
EPI_ISL_538285	USA/TX-DSHS-0347/2020	2020-06-13	Texas Department of State Health Services	Texas Department of State Health Services	Bonnie Oh et al
EPI_ISL_538286	USA/TX-DSHS-0348/2020	2020-06-13	Texas Department of State Health Services	Texas Department of State Health Services	Bonnie Oh et al
EPI_ISL_538287	USA/TX-DSHS-0350/2020	2020-06-13	Texas Department of State Health Services	Texas Department of State Health Services	Bonnie Oh et al
EPI_ISL_538288	USA/TX-DSHS-0351/2020	2020-06-13	Texas Department of State Health Services	Texas Department of State Health Services	Bonnie Oh et al
EPI_ISL_538289	USA/TX-DSHS-0352/2020	2020-06-13	Texas Department of State Health Services	Texas Department of State Health Services	Bonnie Oh et al
EPI_ISL_538290	USA/TX-DSHS-0353/2020	2020-06-13	Texas Department of State Health Services	Texas Department of State Health Services	Bonnie Oh et al
EPI_ISL_538291	USA/TX-DSHS-0354/2020	2020-06-13	Texas Department of State Health Services	Texas Department of State Health Services	Bonnie Oh et al
EPI_ISL_538292	USA/TX-DSHS-0355/2020	2020-06-13	Texas Department of State Health Services	Texas Department of State Health Services	Bonnie Oh et al
EPI_ISL_538293	USA/TX-DSHS-0356/2020	2020-06-13	Texas Department of State Health Services	Texas Department of State Health Services	Bonnie Oh et al
EPI_ISL_538294	USA/TX-DSHS-0357/2020	2020-06-13	Texas Department of State Health Services	Texas Department of State Health Services	Bonnie Oh et al
EPI_ISL_538295	USA/TX-DSHS-0358/2020	2020-06-13	Texas Department of State Health Services	Texas Department of State Health Services	Bonnie Oh et al
EPI_ISL_538296	USA/TX-DSHS-0359/2020	2020-06-13	Texas Department of State Health Services	Texas Department of State Health Services	Bonnie Oh et al
EPI_ISL_538297	USA/TX-DSHS-0360/2020	2020-06-13	Texas Department of State Health Services	Texas Department of State Health Services	Bonnie Oh et al
EPI_ISL_538298	USA/TX-DSHS-0361/2020	2020-06-13	Texas Department of State Health Services	Texas Department of State Health Services	Bonnie Oh et al
EPI_ISL_538299	USA/TX-DSHS-0362/2020	2020-06-13	Texas Department of State Health Services	Texas Department of State Health Services	Bonnie Oh et al
EPI_ISL_538300	USA/TX-DSHS-0363/2020	2020-06-13	Texas Department of State Health Services	Texas Department of State Health Services	Bonnie Oh et al
EPI_ISL_538301	USA/TX-DSHS-0364/2020	2020-06-13	Texas Department of State Health Services	Texas Department of State Health Services	Bonnie Oh et al
EPI_ISL_538302	USA/TX-DSHS-0365/2020	2020-06-13	Texas Department of State Health Services	Texas Department of State Health Services	Bonnie Oh et al
EPI_ISL_538303	USA/TX-DSHS-0366/2020	2020-06-13	Texas Department of State Health Services	Texas Department of State Health Services	Bonnie Oh et al
EPI_ISL_538304	USA/TX-DSHS-0367/2020	2020-06-13	Texas Department of State Health Services	Texas Department of State Health Services	Bonnie Oh et al
EPI_ISL_538305	USA/TX-DSHS-0368/2020	2020-06-13	Texas Department of State Health Services	Texas Department of State Health Services	Bonnie Oh et al
EPI_ISL_538306	USA/TX-DSHS-0370/2020	2020-06-14	Texas Department of State Health Services	Texas Department of State Health Services	Bonnie Oh et al
EPI_ISL_538307	USA/TX-DSHS-0371/2020	2020-06-14	Texas Department of State Health Services	Texas Department of State Health Services	Bonnie Oh et al
EPI_ISL_538308	USA/TX-DSHS-0372/2020	2020-06-14	Texas Department of State Health Services	Texas Department of State Health Services	Bonnie Oh et al
EPI_ISL_538309	USA/TX-DSHS-0373/2020	2020-06-14	Texas Department of State Health Services	Texas Department of State Health Services	Bonnie Oh et al
EPI_ISL_538310	USA/TX-DSHS-0374/2020	2020-06-14	Texas Department of State Health Services	Texas Department of State Health Services	Bonnie Oh et al
EPI_ISL_538311	USA/TX-DSHS-0375/2020	2020-06-14	Texas Department of State Health Services	Texas Department of State Health Services	Bonnie Oh et al
EPI_ISL_538312	USA/TX-DSHS-0376/2020	2020-06-14	Texas Department of State Health Services	Texas Department of State Health Services	Bonnie Oh et al
EPI_ISL_538313	USA/TX-DSHS-0377/2020	2020-06-14	Texas Department of State Health Services	Texas Department of State Health Services	Bonnie Oh et al
EPI_ISL_538314	USA/TX-DSHS-0378/2020	2020-06-14	Texas Department of State Health Services	Texas Department of State Health Services	Bonnie Oh et al
EPI_ISL_538315	USA/TX-DSHS-0379/2020	2020-06-14	Texas Department of State Health Services	Texas Department of State Health Services	Bonnie Oh et al
EPI_ISL_538316	USA/TX-DSHS-0380/2020	2020-06-14	Texas Department of State Health Services	Texas Department of State Health Services	Bonnie Oh et al
EPI_ISL_538317	USA/TX-DSHS-0381/2020	2020-06-23	Texas Department of State Health Services	Texas Department of State Health Services	Bonnie Oh et al
EPI_ISL_538318	USA/TX-DSHS-0382/2020	2020-06-23	Texas Department of State Health Services	Texas Department of State Health Services	Bonnie Oh et al
EPI_ISL_538319	USA/TX-DSHS-0383/2020	2020-06-23	Texas Department of State Health Services	Texas Department of State Health Services	Bonnie Oh et al
EPI_ISL_538320	USA/TX-DSHS-0384/2020	2020-06-23	Texas Department of State Health Services	Texas Department of State Health Services	Bonnie Oh et al
EPI_ISL_542446	USA/TX-DSHS-0385/2020	2020-05-31	Texas Department of State Health Services	Texas Department of State Health Services	Rashmi Tuladhar et al
EPI_ISL_542447	USA/TX-DSHS-0386/2020	2020-05-31	Texas Department of State Health Services	Texas Department of State Health Services	Rashmi Tuladhar et al
EPI_ISL_542448	USA/TX-DSHS-0387/2020	2020-05-31	Texas Department of State Health Services	Texas Department of State Health Services	Rashmi Tuladhar et al
EPI_ISL_542444	USA/TX-DSHS-0388/2020	2020-05-31	Texas Department of State Health Services	Texas Department of State Health Services	Rashmi Tuladhar et al
EPI_ISL_542449	USA/TX-DSHS-0389/2020	2020-05-31	Texas Department of State Health Services	Texas Department of State Health Services	Rashmi Tuladhar et al
EPI_ISL_542450	USA/TX-DSHS-0390/2020	2020-05-31	Texas Department of State Health Services	Texas Department of State Health Services	Rashmi Tuladhar et al
EPI_ISL_542451	USA/TX-DSHS-0391/2020	2020-05-31	Texas Department of State Health Services	Texas Department of State Health Services	Rashmi Tuladhar et al
EPI_ISL_542452	USA/TX-DSHS-0392/2020	2020-05-31	Texas Department of State Health Services	Texas Department of State Health Services	Rashmi Tuladhar et al
EPI_ISL_542453	USA/TX-DSHS-0393/2020	2020-05-31	Texas Department of State Health Services	Texas Department of State Health Services	Rashmi Tuladhar et al
EPI_ISL_542454	USA/TX-DSHS-0394/2020	2020-05-31	Texas Department of State Health Services	Texas Department of State Health Services	Rashmi Tuladhar et al
EPI_ISL_542455	USA/TX-DSHS-0395/2020	2020-05-31	Texas Department of State Health Services	Texas Department of State Health Services	Rashmi Tuladhar et al
EPI_ISL_542456	USA/TX-DSHS-0396/2020	2020-05-31	Texas Department of State Health Services	Texas Department of State Health Services	Rashmi Tuladhar et al
EPI_ISL_542457	USA/TX-DSHS-0397/2020	2020-05-31	Texas Department of State Health Services	Texas Department of State Health Services	Rashmi Tuladhar et al
EPI_ISL_542458	USA/TX-DSHS-0398/2020	2020-05-31	Texas Department of State Health Services	Texas Department of State Health Services	Rashmi Tuladhar et al
EPI_ISL_542459	USA/TX-DSHS-0399/2020	2020-05-31	Texas Department of State Health Services	Texas Department of State Health Services	Rashmi Tuladhar et al
EPI_ISL_542460	USA/TX-DSHS-0400/2020	2020-05-31	Texas Department of State Health Services	Texas Department of State Health Services	Rashmi Tuladhar et al
EPI_ISL_542461	USA/TX-DSHS-0401/2020	2020-06-01	Texas Department of State Health Services	Texas Department of State Health Services	Rashmi Tuladhar et al
EPI_ISL_542462	USA/TX-DSHS-0402/2020	2020-06-01	Texas Department of State Health Services	Texas Department of State Health Services	Rashmi Tuladhar et al
EPI_ISL_542463	USA/TX-DSHS-0403/2020	2020-06-01	Texas Department of State Health Services	Texas Department of State Health Services	Rashmi Tuladhar et al
EPI_ISL_542464	USA/TX-DSHS-0404/2020	2020-06-01	Texas Department of State Health Services	Texas Department of State Health Services	Rashmi Tuladhar et al
EPI_ISL_542465	USA/TX-DSHS-0405/2020	2020-06-01	Texas Department of State Health Services	Texas Department of State Health Services	Rashmi Tuladhar et al
EPI_ISL_542466	USA/TX-DSHS-0407/2020	2020-06-01	Texas Department of State Health Services	Texas Department of State Health Services	Rashmi Tuladhar et al
EPI_ISL_542467	USA/TX-DSHS-0408/2020	2020-06-01	Texas Department of State Health Services	Texas Department of State Health Services	Rashmi Tuladhar et al
EPI_ISL_542468	USA/TX-DSHS-0409/2020	2020-06-01	Texas Department of State Health Services	Texas Department of State Health Services	Rashmi Tuladhar et al
EPI_ISL_542469	USA/TX-DSHS-0410/2020	2020-06-01	Texas Department of State Health Services	Texas Department of State Health Services	Rashmi Tuladhar et al
EPI_ISL_542470	USA/TX-DSHS-0411/2020	2020-06-01	Texas Department of State Health Services	Texas Department of State Health Services	Rashmi Tuladhar et al
EPI_ISL_542471	USA/TX-DSHS-0412/2020	2020-06-01	Texas Department of State Health Services	Texas Department of State Health Services	Rashmi Tuladhar et al
EPI_ISL_542472	USA/TX-DSHS-0413/2020	2020-06-16	Texas Department of State Health Services	Texas Department of State Health Services	Rashmi Tuladhar et al
EPI_ISL_542473	USA/TX-DSHS-0414/2020	2020-06-16	Texas Department of State Health Services	Texas Department of State Health Services	Rashmi Tuladhar et al
EPI_ISL_542445	USA/TX-DSHS-0415/2020	2020-06-16	Texas Department of State Health Services	Texas Department of State Health Services	Rashmi Tuladhar et al
EPI_ISL_542474	USA/TX-DSHS-0416/2020	2020-06-16	Texas Department of State Health Services	Texas Department of State Health Services	Rashmi Tuladhar et al
EPI_ISL_542475	USA/TX-DSHS-0417/2020	2020-06-16	Texas Department of State Health Services	Texas Department of State Health Services	Rashmi Tuladhar et al
EPI_ISL_542476	USA/TX-DSHS-0418/2020	2020-06-16	Texas Department of State Health Services	Texas Department of State Health Services	Rashmi Tuladhar et al
EPI_ISL_542477	USA/TX-DSHS-0419/2020	2020-06-16	Texas Department of State Health Services	Texas Department of State Health Services	Rashmi Tuladhar et al
EPI_ISL_542478	USA/TX-DSHS-0420/2020	2020-06-16	Texas Department of State Health Services	Texas Department of State Health Services	Rashmi Tuladhar et al
EPI_ISL_542479	USA/TX-DSHS-0423/2020	2020-06-26	Texas Department of State Health Services	Texas Department of State Health Services	Rashmi Tuladhar et al
EPI_ISL_542480	USA/TX-DSHS-0424/2020	2020-06-26	Texas Department of State Health Services	Texas Department of State Health Services	Rashmi Tuladhar et al
EPI_ISL_542481	USA/TX-DSHS-0425/2020	2020-06-26	Texas Department of State Health Services	Texas Department of State Health Services	Rashmi Tuladhar et al
EPI_ISL_542482	USA/TX-DSHS-0426/2020	2020-06-26	Texas Department of State Health Services	Texas Department of State Health Services	Rashmi Tuladhar et al
EPI_ISL_542483	USA/TX-DSHS-0427/2020	2020-06-26	Texas Department of State Health Services	Texas Department of State Health Services	Rashmi Tuladhar et al
EPI_ISL_542484	USA/TX-DSHS-0431/2020	2020-06-26	Texas Department of State Health Services	Texas Department of State Health Services	Rashmi Tuladhar et al
EPI_ISL_542485	USA/TX-DSHS-0432/2020	2020-06-26	Texas Department of State Health Services	Texas Department of State Health Services	Rashmi Tuladhar et al
EPI_ISL_541971	USA/TX-DSHS-0433/2020	2020-06-04	Texas Department of State Health Services	Texas Department of State Health Services	Rashmi Tuladhar et al
EPI_ISL_541972	USA/TX-DSHS-0434/2020	2020-06-05	Texas Department of State Health Services	Texas Department of State Health Services	Rashmi Tuladhar et al
EPI_ISL_541973	USA/TX-DSHS-0435/2020	2020-06-05	Texas Department of State Health Services	Texas Department of State Health Services	Rashmi Tuladhar et al
EPI_ISL_541974	USA/TX-DSHS-0438/2020	2020-06-05	Texas Department of State Health Services	Texas Department of State Health Services	Rashmi Tuladhar et al
EPI_ISL_541975	USA/TX-DSHS-0440/2020	2020-06-05	Texas Department of State Health Services	Texas Department of State Health Services	Rashmi Tuladhar et al
EPI_ISL_541976	USA/TX-DSHS-0441/2020	2020-06-05	Texas Department of State Health Services	Texas Department of State Health Services	Rashmi Tuladhar et al
EPI_ISL_541977	USA/TX-DSHS-0442/2020	2020-06-05	Texas Department of State Health Services	Texas Department of State Health Services	Rashmi Tuladhar et al
EPI_ISL_541978	USA/TX-DSHS-0443/2020	2020-06-05	Texas Department of State Health Services	Texas Department of State Health Services	Rashmi Tuladhar et al
EPI_ISL_541979	USA/TX-DSHS-0444/2020	2020-06-05	Texas Department of State Health Services	Texas Department of State Health Services	Rashmi Tuladhar et al
EPI_ISL_541980	USA/TX-DSHS-0445/2020	2020-06-05	Texas Department of State Health Services	Texas Department of State Health Services	Rashmi Tuladhar et al
EPI_ISL_541981	USA/TX-DSHS-0446/2020	2020-06-05	Texas Department of State Health Services	Texas Department of State Health Services	Rashmi Tuladhar et al
EPI_ISL_541982	USA/TX-DSHS-0447/2020	2020-06-05	Texas Department of State Health Services	Texas Department of State Health Services	Rashmi Tuladhar et al
EPI_ISL_541983	USA/TX-DSHS-0448/2020	2020-06-05	Texas Department of State Health Services	Texas Department of State Health Services	Rashmi Tuladhar et al
EPI_ISL_541984	USA/TX-DSHS-0449/2020	2020-06-06	Texas Department of State Health Services	Texas Department of State Health Services	Rashmi Tuladhar et al
EPI_ISL_541985	USA/TX-DSHS-0450/2020	2020-06-06	Texas Department of State Health Services	Texas Department of State Health Services	Rashmi Tuladhar et al
EPI_ISL_541986	USA/TX-DSHS-0451/2020	2020-06-06	Texas Department of State Health Services	Texas Department of State Health Services	Rashmi Tuladhar et al
EPI_ISL_541987	USA/TX-DSHS-0452/2020	2020-06-16	Texas Department of State Health Services	Texas Department of State Health Services	Rashmi Tuladhar et al
EPI_ISL_541988	USA/TX-DSHS-0454/2020	2020-06-16	Texas Department of State Health Services	Texas Department of State Health Services	Rashmi Tuladhar et al
EPI_ISL_541989	USA/TX-DSHS-0455/2020	2020-06-18	Texas Department of State Health Services	Texas Department of State Health Services	Rashmi Tuladhar et al
EPI_ISL_541990	USA/TX-DSHS-0457/2020	2020-06-18	Texas Department of State Health Services	Texas Department of State Health Services	Rashmi Tuladhar et al
EPI_ISL_541991	USA/TX-DSHS-0458/2020	2020-06-18	Texas Department of State Health Services	Texas Department of State Health Services	Rashmi Tuladhar et al
EPI_ISL_541992	USA/TX-DSHS-0461/2020	2020-06-21	Texas Department of State Health Services	Texas Department of State Health Services	Rashmi Tuladhar et al
EPI_ISL_541993	USA/TX-DSHS-0462/2020	2020-06-21	Texas Department of State Health Services	Texas Department of State Health Services	Rashmi Tuladhar et al
EPI_ISL_541994	USA/TX-DSHS-0463/2020	2020-06-21	Texas Department of State Health Services	Texas Department of State Health Services	Rashmi Tuladhar et al
EPI_ISL_541995	USA/TX-DSHS-0464/2020	2020-06-21	Texas Department of State Health Services	Texas Department of State Health Services	Rashmi Tuladhar et al
EPI_ISL_541996	USA/TX-DSHS-0465/2020	2020-06-21	Texas Department of State Health Services	Texas Department of State Health Services	Rashmi Tuladhar et al
EPI_ISL_541997	USA/TX-DSHS-0466/2020	2020-06-21	Texas Department of State Health Services	Texas Department of State Health Services	Rashmi Tuladhar et al
EPI_ISL_541998	USA/TX-DSHS-0467/2020	2020-06-21	Texas Department of State Health Services	Texas Department of State Health Services	Rashmi Tuladhar et al
EPI_ISL_541999	USA/TX-DSHS-0468/2020	2020-06-21	Texas Department of State Health Services	Texas Department of State Health Services	Rashmi Tuladhar et al
EPI_ISL_542000	USA/TX-DSHS-0469/2020	2020-06-21	Texas Department of State Health Services	Texas Department of State Health Services	Rashmi Tuladhar et al
EPI_ISL_542001	USA/TX-DSHS-0470/2020	2020-06-21	Texas Department of State Health Services	Texas Department of State Health Services	Rashmi Tuladhar et al
EPI_ISL_542002	USA/TX-DSHS-0471/2020	2020-06-21	Texas Department of State Health Services	Texas Department of State Health Services	Rashmi Tuladhar et al
EPI_ISL_542003	USA/TX-DSHS-0472/2020	2020-06-21	Texas Department of State Health Services	Texas Department of State Health Services	Rashmi Tuladhar et al
EPI_ISL_542004	USA/TX-DSHS-0473/2020	2020-06-21	Texas Department of State Health Services	Texas Department of State Health Services	Rashmi Tuladhar et al
EPI_ISL_542005	USA/TX-DSHS-0474/2020	2020-06-21	Texas Department of State Health Services	Texas Department of State Health Services	Rashmi Tuladhar et al
EPI_ISL_542006	USA/TX-DSHS-0475/2020	2020-06-21	Texas Department of State Health Services	Texas Department of State Health Services	Rashmi Tuladhar et al
EPI_ISL_542007	USA/TX-DSHS-0476/2020	2020-06-21	Texas Department of State Health Services	Texas Department of State Health Services	Rashmi Tuladhar et al
EPI_ISL_542008	USA/TX-DSHS-0477/2020	2020-06-21	Texas Department of State Health Services	Texas Department of State Health Services	Rashmi Tuladhar et al
EPI_ISL_542009	USA/TX-DSHS-0478/2020	2020-06-21	Texas Department of State Health Services	Texas Department of State Health Services	Rashmi Tuladhar et al
EPI_ISL_542010	USA/TX-DSHS-0479/2020	2020-06-21	Texas Department of State Health Services	Texas Department of State Health Services	Rashmi Tuladhar et al
EPI_ISL_542011	USA/TX-DSHS-0480/2020	2020-06-21	Texas Department of State Health Services	Texas Department of State Health Services	Rashmi Tuladhar et al
EPI_ISL_560926	USA/TX-DSHS-0481/2020	2020-05-01	Texas Department of State Health Services	Texas Department of State Health Services	Rashmi Tuladhar et al
EPI_ISL_560927	USA/TX-DSHS-0483/2020	2020-05-14	Texas Department of State Health Services	Texas Department of State Health Services	Rashmi Tuladhar et al
EPI_ISL_560928	USA/TX-DSHS-0484/2020	2020-05-16	Texas Department of State Health Services	Texas Department of State Health Services	Rashmi Tuladhar et al
EPI_ISL_560929	USA/TX-DSHS-0485/2020	2020-06-19	Texas Department of State Health Services	Texas Department of State Health Services	Rashmi Tuladhar et al
EPI_ISL_560930	USA/TX-DSHS-0486/2020	2020-06-21	Texas Department of State Health Services	Texas Department of State Health Services	Rashmi Tuladhar et al
EPI_ISL_560931	USA/TX-DSHS-0487/2020	2020-06-21	Texas Department of State Health Services	Texas Department of State Health Services	Rashmi Tuladhar et al
EPI_ISL_560932	USA/TX-DSHS-0488/2020	2020-06-21	Texas Department of State Health Services	Texas Department of State Health Services	Rashmi Tuladhar et al
EPI_ISL_560933	USA/TX-DSHS-0489/2020	2020-06-21	Texas Department of State Health Services	Texas Department of State Health Services	Rashmi Tuladhar et al
EPI_ISL_560934	USA/TX-DSHS-0490/2020	2020-06-21	Texas Department of State Health Services	Texas Department of State Health Services	Rashmi Tuladhar et al
EPI_ISL_560935	USA/TX-DSHS-0491/2020	2020-06-21	Texas Department of State Health Services	Texas Department of State Health Services	Rashmi Tuladhar et al
EPI_ISL_560936	USA/TX-DSHS-0492/2020	2020-06-21	Texas Department of State Health Services	Texas Department of State Health Services	Rashmi Tuladhar et al
EPI_ISL_560937	USA/TX-DSHS-0493/2020	2020-06-21	Texas Department of State Health Services	Texas Department of State Health Services	Rashmi Tuladhar et al
EPI_ISL_560938	USA/TX-DSHS-0494/2020	2020-06-21	Texas Department of State Health Services	Texas Department of State Health Services	Rashmi Tuladhar et al
EPI_ISL_560939	USA/TX-DSHS-0495/2020	2020-06-21	Texas Department of State Health Services	Texas Department of State Health Services	Rashmi Tuladhar et al
EPI_ISL_560940	USA/TX-DSHS-0496/2020	2020-06-21	Texas Department of State Health Services	Texas Department of State Health Services	Rashmi Tuladhar et al
EPI_ISL_560941	USA/TX-DSHS-0497/2020	2020-06-21	Texas Department of State Health Services	Texas Department of State Health Services	Rashmi Tuladhar et al
EPI_ISL_560942	USA/TX-DSHS-0498/2020	2020-06-21	Texas Department of State Health Services	Texas Department of State Health Services	Rashmi Tuladhar et al
EPI_ISL_560943	USA/TX-DSHS-0499/2020	2020-06-21	Texas Department of State Health Services	Texas Department of State Health Services	Rashmi Tuladhar et al
EPI_ISL_560944	USA/TX-DSHS-0500/2020	2020-06-21	Texas Department of State Health Services	Texas Department of State Health Services	Rashmi Tuladhar et al
EPI_ISL_560945	USA/TX-DSHS-0501/2020	2020-06-21	Texas Department of State Health Services	Texas Department of State Health Services	Rashmi Tuladhar et al
EPI_ISL_560946	USA/TX-DSHS-0502/2020	2020-06-21	Texas Department of State Health Services	Texas Department of State Health Services	Rashmi Tuladhar et al
EPI_ISL_560947	USA/TX-DSHS-0503/2020	2020-06-21	Texas Department of State Health Services	Texas Department of State Health Services	Rashmi Tuladhar et al
EPI_ISL_560948	USA/TX-DSHS-0504/2020	2020-06-21	Texas Department of State Health Services	Texas Department of State Health Services	Rashmi Tuladhar et al
EPI_ISL_560949	USA/TX-DSHS-0505/2020	2020-06-21	Texas Department of State Health Services	Texas Department of State Health Services	Rashmi Tuladhar et al
EPI_ISL_560950	USA/TX-DSHS-0507/2020	2020-06-21	Texas Department of State Health Services	Texas Department of State Health Services	Rashmi Tuladhar et al
EPI_ISL_560951	USA/TX-DSHS-0508/2020	2020-06-21	Texas Department of State Health Services	Texas Department of State Health Services	Rashmi Tuladhar et al
EPI_ISL_560952	USA/TX-DSHS-0509/2020	2020-06-21	Texas Department of State Health Services	Texas Department of State Health Services	Rashmi Tuladhar et al
EPI_ISL_560953	USA/TX-DSHS-0510/2020	2020-06-21	Texas Department of State Health Services	Texas Department of State Health Services	Rashmi Tuladhar et al
EPI_ISL_560954	USA/TX-DSHS-0511/2020	2020-06-21	Texas Department of State Health Services	Texas Department of State Health Services	Rashmi Tuladhar et al
EPI_ISL_560955	USA/TX-DSHS-0512/2020	2020-06-21	Texas Department of State Health Services	Texas Department of State Health Services	Rashmi Tuladhar et al
EPI_ISL_560956	USA/TX-DSHS-0513/2020	2020-06-21	Texas Department of State Health Services	Texas Department of State Health Services	Rashmi Tuladhar et al
EPI_ISL_560957	USA/TX-DSHS-0514/2020	2020-06-21	Texas Department of State Health Services	Texas Department of State Health Services	Rashmi Tuladhar et al
EPI_ISL_560958	USA/TX-DSHS-0515/2020	2020-06-21	Texas Department of State Health Services	Texas Department of State Health Services	Rashmi Tuladhar et al
EPI_ISL_560959	USA/TX-DSHS-0516/2020	2020-06-21	Texas Department of State Health Services	Texas Department of State Health Services	Rashmi Tuladhar et al
EPI_ISL_560960	USA/TX-DSHS-0517/2020	2020-06-23	Texas Department of State Health Services	Texas Department of State Health Services	Rashmi Tuladhar et al
EPI_ISL_560961	USA/TX-DSHS-0519/2020	2020-06-23	Texas Department of State Health Services	Texas Department of State Health Services	Rashmi Tuladhar et al
EPI_ISL_560962	USA/TX-DSHS-0520/2020	2020-06-23	Texas Department of State Health Services	Texas Department of State Health Services	Rashmi Tuladhar et al
EPI_ISL_560963	USA/TX-DSHS-0521/2020	2020-06-23	Texas Department of State Health Services	Texas Department of State Health Services	Rashmi Tuladhar et al
EPI_ISL_560964	USA/TX-DSHS-0522/2020	2020-06-23	Texas Department of State Health Services	Texas Department of State Health Services	Rashmi Tuladhar et al
EPI_ISL_560965	USA/TX-DSHS-0523/2020	2020-06-23	Texas Department of State Health Services	Texas Department of State Health Services	Rashmi Tuladhar et al
EPI_ISL_560966	USA/TX-DSHS-0524/2020	2020-06-23	Texas Department of State Health Services	Texas Department of State Health Services	Rashmi Tuladhar et al
EPI_ISL_560967	USA/TX-DSHS-0525/2020	2020-06-23	Texas Department of State Health Services	Texas Department of State Health Services	Rashmi Tuladhar et al
EPI_ISL_560968	USA/TX-DSHS-0526/2020	2020-06-23	Texas Department of State Health Services	Texas Department of State Health Services	Rashmi Tuladhar et al
EPI_ISL_560969	USA/TX-DSHS-0527/2020	2020-06-23	Texas Department of State Health Services	Texas Department of State Health Services	Rashmi Tuladhar et al
EPI_ISL_560970	USA/TX-DSHS-0528/2020	2020-06-23	Texas Department of State Health Services	Texas Department of State Health Services	Rashmi Tuladhar et al
EPI_ISL_574434	USA/TX-DSHS-0529/2020	2020-05-14	Texas Department of State Health Services	Texas Department of State Health Services	Rashmi Tuladhar et al
EPI_ISL_574435	USA/TX-DSHS-0530/2020	2020-05-14	Texas Department of State Health Services	Texas Department of State Health Services	Rashmi Tuladhar et al
EPI_ISL_574436	USA/TX-DSHS-0531/2020	2020-05-14	Texas Department of State Health Services	Texas Department of State Health Services	Rashmi Tuladhar et al
EPI_ISL_574437	USA/TX-DSHS-0532/2020	2020-05-14	Texas Department of State Health Services	Texas Department of State Health Services	Rashmi Tuladhar et al
EPI_ISL_574438	USA/TX-DSHS-0533/2020	2020-05-14	Texas Department of State Health Services	Texas Department of State Health Services	Rashmi Tuladhar et al
EPI_ISL_574439	USA/TX-DSHS-0534/2020	2020-05-14	Texas Department of State Health Services	Texas Department of State Health Services	Rashmi Tuladhar et al
EPI_ISL_574440	USA/TX-DSHS-0535/2020	2020-05-14	Texas Department of State Health Services	Texas Department of State Health Services	Rashmi Tuladhar et al
EPI_ISL_574441	USA/TX-DSHS-0536/2020	2020-05-14	Texas Department of State Health Services	Texas Department of State Health Services	Rashmi Tuladhar et al
EPI_ISL_574442	USA/TX-DSHS-0538/2020	2020-05-14	Texas Department of State Health Services	Texas Department of State Health Services	Rashmi Tuladhar et al
EPI_ISL_574443	USA/TX-DSHS-0539/2020	2020-05-14	Texas Department of State Health Services	Texas Department of State Health Services	Rashmi Tuladhar et al
EPI_ISL_574444	USA/TX-DSHS-0540/2020	2020-05-14	Texas Department of State Health Services	Texas Department of State Health Services	Rashmi Tuladhar et al
EPI_ISL_574445	USA/TX-DSHS-0541/2020	2020-05-14	Texas Department of State Health Services	Texas Department of State Health Services	Rashmi Tuladhar et al
EPI_ISL_574446	USA/TX-DSHS-0542/2020	2020-05-14	Texas Department of State Health Services	Texas Department of State Health Services	Rashmi Tuladhar et al
EPI_ISL_574447	USA/TX-DSHS-0543/2020	2020-05-14	Texas Department of State Health Services	Texas Department of State Health Services	Rashmi Tuladhar et al
EPI_ISL_574448	USA/TX-DSHS-0544/2020	2020-05-14	Texas Department of State Health Services	Texas Department of State Health Services	Rashmi Tuladhar et al
EPI_ISL_574449	USA/TX-DSHS-0545/2020	2020-05-14	Texas Department of State Health Services	Texas Department of State Health Services	Rashmi Tuladhar et al
EPI_ISL_574450	USA/TX-DSHS-0546/2020	2020-05-14	Texas Department of State Health Services	Texas Department of State Health Services	Rashmi Tuladhar et al
EPI_ISL_574451	USA/TX-DSHS-0547/2020	2020-05-14	Texas Department of State Health Services	Texas Department of State Health Services	Rashmi Tuladhar et al
EPI_ISL_574452	USA/TX-DSHS-0548/2020	2020-05-14	Texas Department of State Health Services	Texas Department of State Health Services	Rashmi Tuladhar et al
EPI_ISL_574453	USA/TX-DSHS-0549/2020	2020-05-14	Texas Department of State Health Services	Texas Department of State Health Services	Rashmi Tuladhar et al
EPI_ISL_574454	USA/TX-DSHS-0550/2020	2020-05-14	Texas Department of State Health Services	Texas Department of State Health Services	Rashmi Tuladhar et al
EPI_ISL_574455	USA/TX-DSHS-0551/2020	2020-05-14	Texas Department of State Health Services	Texas Department of State Health Services	Rashmi Tuladhar et al
EPI_ISL_574456	USA/TX-DSHS-0553/2020	2020-05-14	Texas Department of State Health Services	Texas Department of State Health Services	Rashmi Tuladhar et al
EPI_ISL_574457	USA/TX-DSHS-0554/2020	2020-05-14	Texas Department of State Health Services	Texas Department of State Health Services	Rashmi Tuladhar et al
EPI_ISL_574458	USA/TX-DSHS-0555/2020	2020-05-14	Texas Department of State Health Services	Texas Department of State Health Services	Rashmi Tuladhar et al
EPI_ISL_574459	USA/TX-DSHS-0556/2020	2020-05-14	Texas Department of State Health Services	Texas Department of State Health Services	Rashmi Tuladhar et al
EPI_ISL_574460	USA/TX-DSHS-0557/2020	2020-05-14	Texas Department of State Health Services	Texas Department of State Health Services	Rashmi Tuladhar et al
EPI_ISL_574461	USA/TX-DSHS-0558/2020	2020-05-14	Texas Department of State Health Services	Texas Department of State Health Services	Rashmi Tuladhar et al
EPI_ISL_574462	USA/TX-DSHS-0559/2020	2020-05-14	Texas Department of State Health Services	Texas Department of State Health Services	Rashmi Tuladhar et al
EPI_ISL_574463	USA/TX-DSHS-0560/2020	2020-05-14	Texas Department of State Health Services	Texas Department of State Health Services	Rashmi Tuladhar et al
EPI_ISL_574464	USA/TX-DSHS-0562/2020	2020-05-14	Texas Department of State Health Services	Texas Department of State Health Services	Rashmi Tuladhar et al
EPI_ISL_574465	USA/TX-DSHS-0563/2020	2020-05-14	Texas Department of State Health Services	Texas Department of State Health Services	Rashmi Tuladhar et al
EPI_ISL_574466	USA/TX-DSHS-0564/2020	2020-05-14	Texas Department of State Health Services	Texas Department of State Health Services	Rashmi Tuladhar et al
EPI_ISL_574467	USA/TX-DSHS-0565/2020	2020-05-14	Texas Department of State Health Services	Texas Department of State Health Services	Rashmi Tuladhar et al
EPI_ISL_574468	USA/TX-DSHS-0566/2020	2020-05-14	Texas Department of State Health Services	Texas Department of State Health Services	Rashmi Tuladhar et al
EPI_ISL_574469	USA/TX-DSHS-0567/2020	2020-05-14	Texas Department of State Health Services	Texas Department of State Health Services	Rashmi Tuladhar et al
EPI_ISL_574470	USA/TX-DSHS-0568/2020	2020-05-14	Texas Department of State Health Services	Texas Department of State Health Services	Rashmi Tuladhar et al
EPI_ISL_574471	USA/TX-DSHS-0569/2020	2020-05-14	Texas Department of State Health Services	Texas Department of State Health Services	Rashmi Tuladhar et al
EPI_ISL_574472	USA/TX-DSHS-0570/2020	2020-05-14	Texas Department of State Health Services	Texas Department of State Health Services	Rashmi Tuladhar et al
EPI_ISL_574473	USA/TX-DSHS-0571/2020	2020-05-14	Texas Department of State Health Services	Texas Department of State Health Services	Rashmi Tuladhar et al
EPI_ISL_574474	USA/TX-DSHS-0572/2020	2020-06-18	Texas Department of State Health Services	Texas Department of State Health Services	Rashmi Tuladhar et al
EPI_ISL_574475	USA/TX-DSHS-0573/2020	2020-06-18	Texas Department of State Health Services	Texas Department of State Health Services	Rashmi Tuladhar et al
EPI_ISL_574476	USA/TX-DSHS-0574/2020	2020-06-25	Texas Department of State Health Services	Texas Department of State Health Services	Rashmi Tuladhar et al
EPI_ISL_574477	USA/TX-DSHS-0575/2020	2020-06-25	Texas Department of State Health Services	Texas Department of State Health Services	Rashmi Tuladhar et al
EPI_ISL_574478	USA/TX-DSHS-0576/2020	2020-06-25	Texas Department of State Health Services	Texas Department of State Health Services	Rashmi Tuladhar et al
EPI_ISL_569689	USA/TX-DSHS-0577/2020	2020-06-02	Texas Department of State Health Services	Texas Department of State Health Services	Rashmi Tuladhar et al
EPI_ISL_569690	USA/TX-DSHS-0578/2020	2020-06-02	Texas Department of State Health Services	Texas Department of State Health Services	Rashmi Tuladhar et al
EPI_ISL_569691	USA/TX-DSHS-0579/2020	2020-06-02	Texas Department of State Health Services	Texas Department of State Health Services	Rashmi Tuladhar et al
EPI_ISL_569692	USA/TX-DSHS-0580/2020	2020-06-02	Texas Department of State Health Services	Texas Department of State Health Services	Rashmi Tuladhar et al
EPI_ISL_569693	USA/TX-DSHS-0581/2020	2020-06-02	Texas Department of State Health Services	Texas Department of State Health Services	Rashmi Tuladhar et al
EPI_ISL_569694	USA/TX-DSHS-0582/2020	2020-06-03	Texas Department of State Health Services	Texas Department of State Health Services	Rashmi Tuladhar et al
EPI_ISL_569695	USA/TX-DSHS-0583/2020	2020-06-03	Texas Department of State Health Services	Texas Department of State Health Services	Rashmi Tuladhar et al
EPI_ISL_569696	USA/TX-DSHS-0584/2020	2020-06-03	Texas Department of State Health Services	Texas Department of State Health Services	Rashmi Tuladhar et al
EPI_ISL_569697	USA/TX-DSHS-0586/2020	2020-06-03	Texas Department of State Health Services	Texas Department of State Health Services	Rashmi Tuladhar et al
EPI_ISL_569698	USA/TX-DSHS-0587/2020	2020-06-03	Texas Department of State Health Services	Texas Department of State Health Services	Rashmi Tuladhar et al
EPI_ISL_569699	USA/TX-DSHS-0588/2020	2020-06-03	Texas Department of State Health Services	Texas Department of State Health Services	Rashmi Tuladhar et al
EPI_ISL_569700	USA/TX-DSHS-0589/2020	2020-06-03	Texas Department of State Health Services	Texas Department of State Health Services	Rashmi Tuladhar et al
EPI_ISL_569701	USA/TX-DSHS-0590/2020	2020-06-03	Texas Department of State Health Services	Texas Department of State Health Services	Rashmi Tuladhar et al
EPI_ISL_569702	USA/TX-DSHS-0591/2020	2020-06-03	Texas Department of State Health Services	Texas Department of State Health Services	Rashmi Tuladhar et al
EPI_ISL_569703	USA/TX-DSHS-0592/2020	2020-06-03	Texas Department of State Health Services	Texas Department of State Health Services	Rashmi Tuladhar et al
EPI_ISL_569704	USA/TX-DSHS-0593/2020	2020-06-03	Texas Department of State Health Services	Texas Department of State Health Services	Rashmi Tuladhar et al
EPI_ISL_569705	USA/TX-DSHS-0594/2020	2020-06-03	Texas Department of State Health Services	Texas Department of State Health Services	Rashmi Tuladhar et al
EPI_ISL_569706	USA/TX-DSHS-0595/2020	2020-06-03	Texas Department of State Health Services	Texas Department of State Health Services	Rashmi Tuladhar et al
EPI_ISL_569707	USA/TX-DSHS-0596/2020	2020-06-03	Texas Department of State Health Services	Texas Department of State Health Services	Rashmi Tuladhar et al
EPI_ISL_569708	USA/TX-DSHS-0597/2020	2020-06-03	Texas Department of State Health Services	Texas Department of State Health Services	Rashmi Tuladhar et al
EPI_ISL_569709	USA/TX-DSHS-0598/2020	2020-06-03	Texas Department of State Health Services	Texas Department of State Health Services	Rashmi Tuladhar et al
EPI_ISL_569710	USA/TX-DSHS-0600/2020	2020-06-04	Texas Department of State Health Services	Texas Department of State Health Services	Rashmi Tuladhar et al
EPI_ISL_569711	USA/TX-DSHS-0601/2020	2020-06-04	Texas Department of State Health Services	Texas Department of State Health Services	Rashmi Tuladhar et al
EPI_ISL_569712	USA/TX-DSHS-0602/2020	2020-06-04	Texas Department of State Health Services	Texas Department of State Health Services	Rashmi Tuladhar et al
EPI_ISL_569713	USA/TX-DSHS-0603/2020	2020-06-04	Texas Department of State Health Services	Texas Department of State Health Services	Rashmi Tuladhar et al
EPI_ISL_569714	USA/TX-DSHS-0604/2020	2020-06-04	Texas Department of State Health Services	Texas Department of State Health Services	Rashmi Tuladhar et al
EPI_ISL_569715	USA/TX-DSHS-0605/2020	2020-06-04	Texas Department of State Health Services	Texas Department of State Health Services	Rashmi Tuladhar et al
EPI_ISL_569716	USA/TX-DSHS-0606/2020	2020-06-04	Texas Department of State Health Services	Texas Department of State Health Services	Rashmi Tuladhar et al
EPI_ISL_569717	USA/TX-DSHS-0607/2020	2020-06-04	Texas Department of State Health Services	Texas Department of State Health Services	Rashmi Tuladhar et al
EPI_ISL_569718	USA/TX-DSHS-0608/2020	2020-06-04	Texas Department of State Health Services	Texas Department of State Health Services	Rashmi Tuladhar et al
EPI_ISL_569719	USA/TX-DSHS-0609/2020	2020-06-04	Texas Department of State Health Services	Texas Department of State Health Services	Rashmi Tuladhar et al
EPI_ISL_569720	USA/TX-DSHS-0610/2020	2020-06-04	Texas Department of State Health Services	Texas Department of State Health Services	Rashmi Tuladhar et al
EPI_ISL_569721	USA/TX-DSHS-0611/2020	2020-06-04	Texas Department of State Health Services	Texas Department of State Health Services	Rashmi Tuladhar et al
EPI_ISL_569722	USA/TX-DSHS-0612/2020	2020-06-04	Texas Department of State Health Services	Texas Department of State Health Services	Rashmi Tuladhar et al
EPI_ISL_569723	USA/TX-DSHS-0613/2020	2020-06-04	Texas Department of State Health Services	Texas Department of State Health Services	Rashmi Tuladhar et al
EPI_ISL_569724	USA/TX-DSHS-0614/2020	2020-06-04	Texas Department of State Health Services	Texas Department of State Health Services	Rashmi Tuladhar et al
EPI_ISL_569725	USA/TX-DSHS-0615/2020	2020-06-04	Texas Department of State Health Services	Texas Department of State Health Services	Rashmi Tuladhar et al
EPI_ISL_569726	USA/TX-DSHS-0616/2020	2020-06-04	Texas Department of State Health Services	Texas Department of State Health Services	Rashmi Tuladhar et al
EPI_ISL_569727	USA/TX-DSHS-0617/2020	2020-06-04	Texas Department of State Health Services	Texas Department of State Health Services	Rashmi Tuladhar et al
EPI_ISL_569728	USA/TX-DSHS-0618/2020	2020-06-06	Texas Department of State Health Services	Texas Department of State Health Services	Rashmi Tuladhar et al
EPI_ISL_569729	USA/TX-DSHS-0619/2020	2020-06-06	Texas Department of State Health Services	Texas Department of State Health Services	Rashmi Tuladhar et al
EPI_ISL_569730	USA/TX-DSHS-0620/2020	2020-06-07	Texas Department of State Health Services	Texas Department of State Health Services	Rashmi Tuladhar et al
EPI_ISL_569731	USA/TX-DSHS-0621/2020	2020-06-07	Texas Department of State Health Services	Texas Department of State Health Services	Rashmi Tuladhar et al
EPI_ISL_569732	USA/TX-DSHS-0622/2020	2020-06-07	Texas Department of State Health Services	Texas Department of State Health Services	Rashmi Tuladhar et al
EPI_ISL_569733	USA/TX-DSHS-0623/2020	2020-06-08	Texas Department of State Health Services	Texas Department of State Health Services	Rashmi Tuladhar et al
EPI_ISL_569734	USA/TX-DSHS-0624/2020	2020-06-22	Texas Department of State Health Services	Texas Department of State Health Services	Rashmi Tuladhar et al
EPI_ISL_576281	USA/TX-DSHS-0625/2020	2020-05-15	Texas Department of State Health Services	Texas Department of State Health Services	Rashmi Tuladhar et al
EPI_ISL_576282	USA/TX-DSHS-0626/2020	2020-06-14	Texas Department of State Health Services	Texas Department of State Health Services	Rashmi Tuladhar et al
EPI_ISL_576283	USA/TX-DSHS-0627/2020	2020-06-18	Texas Department of State Health Services	Texas Department of State Health Services	Rashmi Tuladhar et al
EPI_ISL_576284	USA/TX-DSHS-0628/2020	2020-06-24	Texas Department of State Health Services	Texas Department of State Health Services	Rashmi Tuladhar et al
EPI_ISL_576285	USA/TX-DSHS-0629/2020	2020-06-25	Texas Department of State Health Services	Texas Department of State Health Services	Rashmi Tuladhar et al
EPI_ISL_576286	USA/TX-DSHS-0630/2020	2020-06-26	Texas Department of State Health Services	Texas Department of State Health Services	Rashmi Tuladhar et al
EPI_ISL_576287	USA/TX-DSHS-0631/2020	2020-06-26	Texas Department of State Health Services	Texas Department of State Health Services	Rashmi Tuladhar et al
EPI_ISL_576288	USA/TX-DSHS-0632/2020	2020-06-26	Texas Department of State Health Services	Texas Department of State Health Services	Rashmi Tuladhar et al
EPI_ISL_576289	USA/TX-DSHS-0633/2020	2020-06-26	Texas Department of State Health Services	Texas Department of State Health Services	Rashmi Tuladhar et al
EPI_ISL_576290	USA/TX-DSHS-0634/2020	2020-06-26	Texas Department of State Health Services	Texas Department of State Health Services	Rashmi Tuladhar et al
EPI_ISL_576291	USA/TX-DSHS-0635/2020	2020-06-26	Texas Department of State Health Services	Texas Department of State Health Services	Rashmi Tuladhar et al
EPI_ISL_576292	USA/TX-DSHS-0637/2020	2020-07-16	Texas Department of State Health Services	Texas Department of State Health Services	Rashmi Tuladhar et al
EPI_ISL_576293	USA/TX-DSHS-0638/2020	2020-07-16	Texas Department of State Health Services	Texas Department of State Health Services	Rashmi Tuladhar et al
EPI_ISL_576294	USA/TX-DSHS-0639/2020	2020-07-16	Texas Department of State Health Services	Texas Department of State Health Services	Rashmi Tuladhar et al
EPI_ISL_576295	USA/TX-DSHS-0640/2020	2020-07-16	Texas Department of State Health Services	Texas Department of State Health Services	Rashmi Tuladhar et al
EPI_ISL_576296	USA/TX-DSHS-0641/2020	2020-07-16	Texas Department of State Health Services	Texas Department of State Health Services	Rashmi Tuladhar et al
EPI_ISL_576297	USA/TX-DSHS-0642/2020	2020-07-16	Texas Department of State Health Services	Texas Department of State Health Services	Rashmi Tuladhar et al
EPI_ISL_576298	USA/TX-DSHS-0643/2020	2020-07-16	Texas Department of State Health Services	Texas Department of State Health Services	Rashmi Tuladhar et al
EPI_ISL_576299	USA/TX-DSHS-0644/2020	2020-07-16	Texas Department of State Health Services	Texas Department of State Health Services	Rashmi Tuladhar et al
EPI_ISL_576300	USA/TX-DSHS-0645/2020	2020-07-16	Texas Department of State Health Services	Texas Department of State Health Services	Rashmi Tuladhar et al
EPI_ISL_576301	USA/TX-DSHS-0646/2020	2020-07-16	Texas Department of State Health Services	Texas Department of State Health Services	Rashmi Tuladhar et al
EPI_ISL_576302	USA/TX-DSHS-0647/2020	2020-07-16	Texas Department of State Health Services	Texas Department of State Health Services	Rashmi Tuladhar et al
EPI_ISL_576303	USA/TX-DSHS-0648/2020	2020-07-16	Texas Department of State Health Services	Texas Department of State Health Services	Rashmi Tuladhar et al
EPI_ISL_576304	USA/TX-DSHS-0650/2020	2020-07-16	Texas Department of State Health Services	Texas Department of State Health Services	Rashmi Tuladhar et al
EPI_ISL_576305	USA/TX-DSHS-0651/2020	2020-07-16	Texas Department of State Health Services	Texas Department of State Health Services	Rashmi Tuladhar et al
EPI_ISL_576306	USA/TX-DSHS-0652/2020	2020-07-19	Texas Department of State Health Services	Texas Department of State Health Services	Rashmi Tuladhar et al
EPI_ISL_576307	USA/TX-DSHS-0653/2020	2020-07-19	Texas Department of State Health Services	Texas Department of State Health Services	Rashmi Tuladhar et al
EPI_ISL_576308	USA/TX-DSHS-0654/2020	2020-07-19	Texas Department of State Health Services	Texas Department of State Health Services	Rashmi Tuladhar et al
EPI_ISL_576309	USA/TX-DSHS-0655/2020	2020-07-19	Texas Department of State Health Services	Texas Department of State Health Services	Rashmi Tuladhar et al
EPI_ISL_576310	USA/TX-DSHS-0656/2020	2020-07-19	Texas Department of State Health Services	Texas Department of State Health Services	Rashmi Tuladhar et al
EPI_ISL_576311	USA/TX-DSHS-0657/2020	2020-07-19	Texas Department of State Health Services	Texas Department of State Health Services	Rashmi Tuladhar et al
EPI_ISL_576312	USA/TX-DSHS-0658/2020	2020-07-19	Texas Department of State Health Services	Texas Department of State Health Services	Rashmi Tuladhar et al
EPI_ISL_576313	USA/TX-DSHS-0659/2020	2020-07-19	Texas Department of State Health Services	Texas Department of State Health Services	Rashmi Tuladhar et al
EPI_ISL_576314	USA/TX-DSHS-0660/2020	2020-07-19	Texas Department of State Health Services	Texas Department of State Health Services	Rashmi Tuladhar et al
EPI_ISL_576315	USA/TX-DSHS-0661/2020	2020-07-19	Texas Department of State Health Services	Texas Department of State Health Services	Rashmi Tuladhar et al
EPI_ISL_576316	USA/TX-DSHS-0662/2020	2020-07-19	Texas Department of State Health Services	Texas Department of State Health Services	Rashmi Tuladhar et al
EPI_ISL_576317	USA/TX-DSHS-0663/2020	2020-07-19	Texas Department of State Health Services	Texas Department of State Health Services	Rashmi Tuladhar et al
EPI_ISL_576318	USA/TX-DSHS-0664/2020	2020-07-19	Texas Department of State Health Services	Texas Department of State Health Services	Rashmi Tuladhar et al
EPI_ISL_576319	USA/TX-DSHS-0665/2020	2020-07-19	Texas Department of State Health Services	Texas Department of State Health Services	Rashmi Tuladhar et al
EPI_ISL_584123	USA/TX-DSHS-0666/2020	2020-05-12	Texas Department of State Health Services	Texas Department of State Health Services	Rashmi Tuladhar et al
EPI_ISL_576320	USA/TX-DSHS-0667/2020	2020-07-19	Texas Department of State Health Services	Texas Department of State Health Services	Rashmi Tuladhar et al
EPI_ISL_576321	USA/TX-DSHS-0668/2020	2020-07-19	Texas Department of State Health Services	Texas Department of State Health Services	Rashmi Tuladhar et al
EPI_ISL_576322	USA/TX-DSHS-0669/2020	2020-07-19	Texas Department of State Health Services	Texas Department of State Health Services	Rashmi Tuladhar et al
EPI_ISL_576323	USA/TX-DSHS-0670/2020	2020-07-19	Texas Department of State Health Services	Texas Department of State Health Services	Rashmi Tuladhar et al
EPI_ISL_576324	USA/TX-DSHS-0671/2020	2020-07-19	Texas Department of State Health Services	Texas Department of State Health Services	Rashmi Tuladhar et al
EPI_ISL_576325	USA/TX-DSHS-0672/2020	2020-07-19	Texas Department of State Health Services	Texas Department of State Health Services	Rashmi Tuladhar et al
EPI_ISL_576326	USA/TX-DSHS-0673/2020	2020-06-28	Texas Department of State Health Services	Texas Department of State Health Services	Rashmi Tuladhar et al
EPI_ISL_576327	USA/TX-DSHS-0674/2020	2020-07-16	Texas Department of State Health Services	Texas Department of State Health Services	Rashmi Tuladhar et al
EPI_ISL_576328	USA/TX-DSHS-0675/2020	2020-07-16	Texas Department of State Health Services	Texas Department of State Health Services	Rashmi Tuladhar et al
EPI_ISL_576329	USA/TX-DSHS-0676/2020	2020-07-16	Texas Department of State Health Services	Texas Department of State Health Services	Rashmi Tuladhar et al
EPI_ISL_576330	USA/TX-DSHS-0677/2020	2020-07-16	Texas Department of State Health Services	Texas Department of State Health Services	Rashmi Tuladhar et al
EPI_ISL_576331	USA/TX-DSHS-0678/2020	2020-07-16	Texas Department of State Health Services	Texas Department of State Health Services	Rashmi Tuladhar et al
EPI_ISL_576332	USA/TX-DSHS-0679/2020	2020-07-16	Texas Department of State Health Services	Texas Department of State Health Services	Rashmi Tuladhar et al
EPI_ISL_576333	USA/TX-DSHS-0680/2020	2020-07-16	Texas Department of State Health Services	Texas Department of State Health Services	Rashmi Tuladhar et al
EPI_ISL_576334	USA/TX-DSHS-0681/2020	2020-07-16	Texas Department of State Health Services	Texas Department of State Health Services	Rashmi Tuladhar et al
EPI_ISL_576335	USA/TX-DSHS-0682/2020	2020-07-16	Texas Department of State Health Services	Texas Department of State Health Services	Rashmi Tuladhar et al
EPI_ISL_576336	USA/TX-DSHS-0684/2020	2020-08-01	Texas Department of State Health Services	Texas Department of State Health Services	Rashmi Tuladhar et al
EPI_ISL_576337	USA/TX-DSHS-0685/2020	2020-08-01	Texas Department of State Health Services	Texas Department of State Health Services	Rashmi Tuladhar et al
EPI_ISL_576568	USA/TX-DSHS-0687/2020	2020-08-01	Texas Department of State Health Services	Texas Department of State Health Services	Rashmi Tuladhar et al
EPI_ISL_576338	USA/TX-DSHS-0690/2020	2020-08-01	Texas Department of State Health Services	Texas Department of State Health Services	Rashmi Tuladhar et al
EPI_ISL_576339	USA/TX-DSHS-0691/2020	2020-08-01	Texas Department of State Health Services	Texas Department of State Health Services	Rashmi Tuladhar et al
EPI_ISL_576340	USA/TX-DSHS-0692/2020	2020-08-01	Texas Department of State Health Services	Texas Department of State Health Services	Rashmi Tuladhar et al
EPI_ISL_576341	USA/TX-DSHS-0694/2020	2020-08-01	Texas Department of State Health Services	Texas Department of State Health Services	Rashmi Tuladhar et al
EPI_ISL_576342	USA/TX-DSHS-0696/2020	2020-08-01	Texas Department of State Health Services	Texas Department of State Health Services	Rashmi Tuladhar et al
EPI_ISL_576343	USA/TX-DSHS-0697/2020	2020-08-01	Texas Department of State Health Services	Texas Department of State Health Services	Rashmi Tuladhar et al
EPI_ISL_576344	USA/TX-DSHS-0699/2020	2020-08-01	Texas Department of State Health Services	Texas Department of State Health Services	Rashmi Tuladhar et al
EPI_ISL_576345	USA/TX-DSHS-0701/2020	2020-08-01	Texas Department of State Health Services	Texas Department of State Health Services	Rashmi Tuladhar et al
EPI_ISL_576346	USA/TX-DSHS-0702/2020	2020-08-01	Texas Department of State Health Services	Texas Department of State Health Services	Rashmi Tuladhar et al
EPI_ISL_576347	USA/TX-DSHS-0704/2020	2020-09-03	Texas Department of State Health Services	Texas Department of State Health Services	Rashmi Tuladhar et al
EPI_ISL_576348	USA/TX-DSHS-0705/2020	2020-09-08	Texas Department of State Health Services	Texas Department of State Health Services	Rashmi Tuladhar et al
EPI_ISL_576349	USA/TX-DSHS-0706/2020	2020-09-08	Texas Department of State Health Services	Texas Department of State Health Services	Rashmi Tuladhar et al
EPI_ISL_576350	USA/TX-DSHS-0707/2020	2020-09-08	Texas Department of State Health Services	Texas Department of State Health Services	Rashmi Tuladhar et al
EPI_ISL_576351	USA/TX-DSHS-0708/2020	2020-09-08	Texas Department of State Health Services	Texas Department of State Health Services	Rashmi Tuladhar et al
EPI_ISL_576352	USA/TX-DSHS-0709/2020	2020-09-08	Texas Department of State Health Services	Texas Department of State Health Services	Rashmi Tuladhar et al
EPI_ISL_576353	USA/TX-DSHS-0710/2020	2020-09-08	Texas Department of State Health Services	Texas Department of State Health Services	Rashmi Tuladhar et al
EPI_ISL_576354	USA/TX-DSHS-0711/2020	2020-09-08	Texas Department of State Health Services	Texas Department of State Health Services	Rashmi Tuladhar et al
EPI_ISL_576355	USA/TX-DSHS-0712/2020	2020-09-08	Texas Department of State Health Services	Texas Department of State Health Services	Rashmi Tuladhar et al
EPI_ISL_576356	USA/TX-DSHS-0713/2020	2020-09-08	Texas Department of State Health Services	Texas Department of State Health Services	Rashmi Tuladhar et al
EPI_ISL_576357	USA/TX-DSHS-0714/2020	2020-09-09	Texas Department of State Health Services	Texas Department of State Health Services	Rashmi Tuladhar et al
EPI_ISL_576358	USA/TX-DSHS-0715/2020	2020-09-10	Texas Department of State Health Services	Texas Department of State Health Services	Rashmi Tuladhar et al
EPI_ISL_576359	USA/TX-DSHS-0716/2020	2020-09-10	Texas Department of State Health Services	Texas Department of State Health Services	Rashmi Tuladhar et al
EPI_ISL_576360	USA/TX-DSHS-0718/2020	2020-09-10	Texas Department of State Health Services	Texas Department of State Health Services	Rashmi Tuladhar et al
EPI_ISL_576361	USA/TX-DSHS-0719/2020	2020-09-10	Texas Department of State Health Services	Texas Department of State Health Services	Rashmi Tuladhar et al
EPI_ISL_576362	USA/TX-DSHS-0720/2020	2020-09-11	Texas Department of State Health Services	Texas Department of State Health Services	Rashmi Tuladhar et al
EPI_ISL_584124	USA/TX-DSHS-0721/2020	2020-05-12	Texas Department of State Health Services	Texas Department of State Health Services	Rashmi Tuladhar et al
EPI_ISL_584125	USA/TX-DSHS-0722/2020	2020-05-12	Texas Department of State Health Services	Texas Department of State Health Services	Rashmi Tuladhar et al
EPI_ISL_584126	USA/TX-DSHS-0723/2020	2020-05-13	Texas Department of State Health Services	Texas Department of State Health Services	Rashmi Tuladhar et al
EPI_ISL_584127	USA/TX-DSHS-0724/2020	2020-05-13	Texas Department of State Health Services	Texas Department of State Health Services	Rashmi Tuladhar et al
EPI_ISL_584128	USA/TX-DSHS-0725/2020	2020-05-13	Texas Department of State Health Services	Texas Department of State Health Services	Rashmi Tuladhar et al
EPI_ISL_584129	USA/TX-DSHS-0727/2020	2020-05-13	Texas Department of State Health Services	Texas Department of State Health Services	Rashmi Tuladhar et al
EPI_ISL_584130	USA/TX-DSHS-0728/2020	2020-05-13	Texas Department of State Health Services	Texas Department of State Health Services	Rashmi Tuladhar et al
EPI_ISL_584131	USA/TX-DSHS-0729/2020	2020-05-14	Texas Department of State Health Services	Texas Department of State Health Services	Rashmi Tuladhar et al
EPI_ISL_584132	USA/TX-DSHS-0730/2020	2020-05-14	Texas Department of State Health Services	Texas Department of State Health Services	Rashmi Tuladhar et al
EPI_ISL_584133	USA/TX-DSHS-0731/2020	2020-05-14	Texas Department of State Health Services	Texas Department of State Health Services	Rashmi Tuladhar et al
EPI_ISL_584134	USA/TX-DSHS-0732/2020	2020-05-14	Texas Department of State Health Services	Texas Department of State Health Services	Rashmi Tuladhar et al
EPI_ISL_584135	USA/TX-DSHS-0733/2020	2020-05-14	Texas Department of State Health Services	Texas Department of State Health Services	Rashmi Tuladhar et al
EPI_ISL_584136	USA/TX-DSHS-0734/2020	2020-05-14	Texas Department of State Health Services	Texas Department of State Health Services	Rashmi Tuladhar et al
EPI_ISL_584137	USA/TX-DSHS-0735/2020	2020-05-14	Texas Department of State Health Services	Texas Department of State Health Services	Rashmi Tuladhar et al
EPI_ISL_584138	USA/TX-DSHS-0736/2020	2020-05-14	Texas Department of State Health Services	Texas Department of State Health Services	Rashmi Tuladhar et al
EPI_ISL_584139	USA/TX-DSHS-0737/2020	2020-05-14	Texas Department of State Health Services	Texas Department of State Health Services	Rashmi Tuladhar et al
EPI_ISL_584140	USA/TX-DSHS-0738/2020	2020-05-14	Texas Department of State Health Services	Texas Department of State Health Services	Rashmi Tuladhar et al
EPI_ISL_584141	USA/TX-DSHS-0740/2020	2020-05-14	Texas Department of State Health Services	Texas Department of State Health Services	Rashmi Tuladhar et al
EPI_ISL_584142	USA/TX-DSHS-0741/2020	2020-05-14	Texas Department of State Health Services	Texas Department of State Health Services	Rashmi Tuladhar et al
EPI_ISL_584143	USA/TX-DSHS-0742/2020	2020-05-14	Texas Department of State Health Services	Texas Department of State Health Services	Rashmi Tuladhar et al
EPI_ISL_584144	USA/TX-DSHS-0743/2020	2020-05-14	Texas Department of State Health Services	Texas Department of State Health Services	Rashmi Tuladhar et al
EPI_ISL_584145	USA/TX-DSHS-0744/2020	2020-05-14	Texas Department of State Health Services	Texas Department of State Health Services	Rashmi Tuladhar et al
EPI_ISL_584146	USA/TX-DSHS-0745/2020	2020-05-14	Texas Department of State Health Services	Texas Department of State Health Services	Rashmi Tuladhar et al
EPI_ISL_584147	USA/TX-DSHS-0746/2020	2020-05-14	Texas Department of State Health Services	Texas Department of State Health Services	Rashmi Tuladhar et al
EPI_ISL_584148	USA/TX-DSHS-0747/2020	2020-05-14	Texas Department of State Health Services	Texas Department of State Health Services	Rashmi Tuladhar et al
EPI_ISL_584149	USA/TX-DSHS-0748/2020	2020-05-14	Texas Department of State Health Services	Texas Department of State Health Services	Rashmi Tuladhar et al
EPI_ISL_584150	USA/TX-DSHS-0749/2020	2020-05-14	Texas Department of State Health Services	Texas Department of State Health Services	Rashmi Tuladhar et al
EPI_ISL_584151	USA/TX-DSHS-0750/2020	2020-05-14	Texas Department of State Health Services	Texas Department of State Health Services	Rashmi Tuladhar et al
EPI_ISL_584152	USA/TX-DSHS-0751/2020	2020-05-14	Texas Department of State Health Services	Texas Department of State Health Services	Rashmi Tuladhar et al
EPI_ISL_584153	USA/TX-DSHS-0752/2020	2020-05-14	Texas Department of State Health Services	Texas Department of State Health Services	Rashmi Tuladhar et al
EPI_ISL_584154	USA/TX-DSHS-0753/2020	2020-05-14	Texas Department of State Health Services	Texas Department of State Health Services	Rashmi Tuladhar et al
EPI_ISL_584155	USA/TX-DSHS-0754/2020	2020-05-14	Texas Department of State Health Services	Texas Department of State Health Services	Rashmi Tuladhar et al
EPI_ISL_584156	USA/TX-DSHS-0755/2020	2020-05-14	Texas Department of State Health Services	Texas Department of State Health Services	Rashmi Tuladhar et al
EPI_ISL_584157	USA/TX-DSHS-0757/2020	2020-05-20	Texas Department of State Health Services	Texas Department of State Health Services	Rashmi Tuladhar et al
EPI_ISL_584158	USA/TX-DSHS-0758/2020	2020-05-20	Texas Department of State Health Services	Texas Department of State Health Services	Rashmi Tuladhar et al
EPI_ISL_584159	USA/TX-DSHS-0759/2020	2020-05-20	Texas Department of State Health Services	Texas Department of State Health Services	Rashmi Tuladhar et al
EPI_ISL_584160	USA/TX-DSHS-0762/2020	2020-05-20	Texas Department of State Health Services	Texas Department of State Health Services	Rashmi Tuladhar et al
EPI_ISL_584161	USA/TX-DSHS-0764/2020	2020-05-20	Texas Department of State Health Services	Texas Department of State Health Services	Rashmi Tuladhar et al
EPI_ISL_584162	USA/TX-DSHS-0765/2020	2020-05-20	Texas Department of State Health Services	Texas Department of State Health Services	Rashmi Tuladhar et al
EPI_ISL_584163	USA/TX-DSHS-0766/2020	2020-05-20	Texas Department of State Health Services	Texas Department of State Health Services	Rashmi Tuladhar et al
EPI_ISL_584164	USA/TX-DSHS-0767/2020	2020-05-20	Texas Department of State Health Services	Texas Department of State Health Services	Rashmi Tuladhar et al
EPI_ISL_590838	USA/TX-DSHS-0768/2020	2020-05-20	Texas Department of State Health Services	Texas Department of State Health Services	Rashmi Tuladhar et al
EPI_ISL_590839	USA/TX-DSHS-0769/2020	2020-05-20	Texas Department of State Health Services	Texas Department of State Health Services	Rashmi Tuladhar et al
EPI_ISL_590840	USA/TX-DSHS-0770/2020	2020-05-20	Texas Department of State Health Services	Texas Department of State Health Services	Rashmi Tuladhar et al
EPI_ISL_590841	USA/TX-DSHS-0772/2020	2020-05-21	Texas Department of State Health Services	Texas Department of State Health Services	Rashmi Tuladhar et al
EPI_ISL_590842	USA/TX-DSHS-0773/2020	2020-05-21	Texas Department of State Health Services	Texas Department of State Health Services	Rashmi Tuladhar et al
EPI_ISL_590843	USA/TX-DSHS-0774/2020	2020-05-21	Texas Department of State Health Services	Texas Department of State Health Services	Rashmi Tuladhar et al
EPI_ISL_590844	USA/TX-DSHS-0775/2020	2020-05-21	Texas Department of State Health Services	Texas Department of State Health Services	Rashmi Tuladhar et al
EPI_ISL_590845	USA/TX-DSHS-0776/2020	2020-05-21	Texas Department of State Health Services	Texas Department of State Health Services	Rashmi Tuladhar et al
EPI_ISL_590846	USA/TX-DSHS-0777/2020	2020-05-21	Texas Department of State Health Services	Texas Department of State Health Services	Rashmi Tuladhar et al
EPI_ISL_590847	USA/TX-DSHS-0778/2020	2020-05-21	Texas Department of State Health Services	Texas Department of State Health Services	Rashmi Tuladhar et al
EPI_ISL_590848	USA/TX-DSHS-0779/2020	2020-05-21	Texas Department of State Health Services	Texas Department of State Health Services	Rashmi Tuladhar et al
EPI_ISL_590849	USA/TX-DSHS-0780/2020	2020-05-21	Texas Department of State Health Services	Texas Department of State Health Services	Rashmi Tuladhar et al
EPI_ISL_590850	USA/TX-DSHS-0781/2020	2020-05-21	Texas Department of State Health Services	Texas Department of State Health Services	Rashmi Tuladhar et al
EPI_ISL_590851	USA/TX-DSHS-0782/2020	2020-05-22	Texas Department of State Health Services	Texas Department of State Health Services	Rashmi Tuladhar et al
EPI_ISL_590852	USA/TX-DSHS-0783/2020	2020-05-22	Texas Department of State Health Services	Texas Department of State Health Services	Rashmi Tuladhar et al
EPI_ISL_590853	USA/TX-DSHS-0784/2020	2020-05-22	Texas Department of State Health Services	Texas Department of State Health Services	Rashmi Tuladhar et al
EPI_ISL_590854	USA/TX-DSHS-0785/2020	2020-05-22	Texas Department of State Health Services	Texas Department of State Health Services	Rashmi Tuladhar et al
EPI_ISL_590855	USA/TX-DSHS-0787/2020	2020-05-22	Texas Department of State Health Services	Texas Department of State Health Services	Rashmi Tuladhar et al
EPI_ISL_590856	USA/TX-DSHS-0788/2020	2020-05-22	Texas Department of State Health Services	Texas Department of State Health Services	Rashmi Tuladhar et al
EPI_ISL_590857	USA/TX-DSHS-0789/2020	2020-05-22	Texas Department of State Health Services	Texas Department of State Health Services	Rashmi Tuladhar et al
EPI_ISL_590858	USA/TX-DSHS-0790/2020	2020-05-24	Texas Department of State Health Services	Texas Department of State Health Services	Rashmi Tuladhar et al
EPI_ISL_590859	USA/TX-DSHS-0793/2020	2020-05-29	Texas Department of State Health Services	Texas Department of State Health Services	Rashmi Tuladhar et al
EPI_ISL_590860	USA/TX-DSHS-0795/2020	2020-06-02	Texas Department of State Health Services	Texas Department of State Health Services	Rashmi Tuladhar et al
EPI_ISL_590861	USA/TX-DSHS-0796/2020	2020-06-02	Texas Department of State Health Services	Texas Department of State Health Services	Rashmi Tuladhar et al
EPI_ISL_590862	USA/TX-DSHS-0797/2020	2020-06-02	Texas Department of State Health Services	Texas Department of State Health Services	Rashmi Tuladhar et al
EPI_ISL_590863	USA/TX-DSHS-0799/2020	2020-06-02	Texas Department of State Health Services	Texas Department of State Health Services	Rashmi Tuladhar et al
EPI_ISL_590864	USA/TX-DSHS-0800/2020	2020-06-02	Texas Department of State Health Services	Texas Department of State Health Services	Rashmi Tuladhar et al
EPI_ISL_590865	USA/TX-DSHS-0801/2020	2020-06-02	Texas Department of State Health Services	Texas Department of State Health Services	Rashmi Tuladhar et al
EPI_ISL_590866	USA/TX-DSHS-0802/2020	2020-06-02	Texas Department of State Health Services	Texas Department of State Health Services	Rashmi Tuladhar et al
EPI_ISL_590867	USA/TX-DSHS-0803/2020	2020-06-02	Texas Department of State Health Services	Texas Department of State Health Services	Rashmi Tuladhar et al
EPI_ISL_590868	USA/TX-DSHS-0805/2020	2020-06-02	Texas Department of State Health Services	Texas Department of State Health Services	Rashmi Tuladhar et al
EPI_ISL_590869	USA/TX-DSHS-0806/2020	2020-06-02	Texas Department of State Health Services	Texas Department of State Health Services	Rashmi Tuladhar et al
EPI_ISL_590870	USA/TX-DSHS-0809/2020	2020-06-03	Texas Department of State Health Services	Texas Department of State Health Services	Rashmi Tuladhar et al
EPI_ISL_590871	USA/TX-DSHS-0810/2020	2020-06-03	Texas Department of State Health Services	Texas Department of State Health Services	Rashmi Tuladhar et al
EPI_ISL_590872	USA/TX-DSHS-0811/2020	2020-06-03	Texas Department of State Health Services	Texas Department of State Health Services	Rashmi Tuladhar et al
EPI_ISL_590873	USA/TX-DSHS-0812/2020	2020-06-03	Texas Department of State Health Services	Texas Department of State Health Services	Rashmi Tuladhar et al
EPI_ISL_590874	USA/TX-DSHS-0813/2020	2020-06-03	Texas Department of State Health Services	Texas Department of State Health Services	Rashmi Tuladhar et al
EPI_ISL_590875	USA/TX-DSHS-0814/2020	2020-06-03	Texas Department of State Health Services	Texas Department of State Health Services	Rashmi Tuladhar et al
EPI_ISL_590876	USA/TX-DSHS-0815/2020	2020-06-03	Texas Department of State Health Services	Texas Department of State Health Services	Rashmi Tuladhar et al
EPI_ISL_593559	USA/TX-DSHS-0816/2020	2020-06-03	Texas Department of State Health Services	Texas Department of State Health Services	Rashmi Tuladhar et al
EPI_ISL_593560	USA/TX-DSHS-0817/2020	2020-06-03	Texas Department of State Health Services	Texas Department of State Health Services	Rashmi Tuladhar et al
EPI_ISL_593561	USA/TX-DSHS-0818/2020	2020-06-03	Texas Department of State Health Services	Texas Department of State Health Services	Rashmi Tuladhar et al
EPI_ISL_593562	USA/TX-DSHS-0819/2020	2020-06-03	Texas Department of State Health Services	Texas Department of State Health Services	Rashmi Tuladhar et al
EPI_ISL_593563	USA/TX-DSHS-0820/2020	2020-06-03	Texas Department of State Health Services	Texas Department of State Health Services	Rashmi Tuladhar et al
EPI_ISL_593564	USA/TX-DSHS-0821/2020	2020-06-03	Texas Department of State Health Services	Texas Department of State Health Services	Rashmi Tuladhar et al
EPI_ISL_593565	USA/TX-DSHS-0822/2020	2020-06-03	Texas Department of State Health Services	Texas Department of State Health Services	Rashmi Tuladhar et al
EPI_ISL_593566	USA/TX-DSHS-0823/2020	2020-06-03	Texas Department of State Health Services	Texas Department of State Health Services	Rashmi Tuladhar et al
EPI_ISL_593567	USA/TX-DSHS-0824/2020	2020-06-03	Texas Department of State Health Services	Texas Department of State Health Services	Rashmi Tuladhar et al
EPI_ISL_593568	USA/TX-DSHS-0825/2020	2020-06-03	Texas Department of State Health Services	Texas Department of State Health Services	Rashmi Tuladhar et al
EPI_ISL_593569	USA/TX-DSHS-0826/2020	2020-06-03	Texas Department of State Health Services	Texas Department of State Health Services	Rashmi Tuladhar et al
EPI_ISL_593570	USA/TX-DSHS-0827/2020	2020-06-03	Texas Department of State Health Services	Texas Department of State Health Services	Rashmi Tuladhar et al
EPI_ISL_593571	USA/TX-DSHS-0828/2020	2020-06-06	Texas Department of State Health Services	Texas Department of State Health Services	Rashmi Tuladhar et al
EPI_ISL_593572	USA/TX-DSHS-0829/2020	2020-06-06	Texas Department of State Health Services	Texas Department of State Health Services	Rashmi Tuladhar et al
EPI_ISL_593573	USA/TX-DSHS-0830/2020	2020-06-06	Texas Department of State Health Services	Texas Department of State Health Services	Rashmi Tuladhar et al
EPI_ISL_593574	USA/TX-DSHS-0831/2020	2020-06-06	Texas Department of State Health Services	Texas Department of State Health Services	Rashmi Tuladhar et al
EPI_ISL_593575	USA/TX-DSHS-0832/2020	2020-06-07	Texas Department of State Health Services	Texas Department of State Health Services	Rashmi Tuladhar et al
EPI_ISL_593576	USA/TX-DSHS-0833/2020	2020-06-07	Texas Department of State Health Services	Texas Department of State Health Services	Rashmi Tuladhar et al
EPI_ISL_593577	USA/TX-DSHS-0834/2020	2020-06-07	Texas Department of State Health Services	Texas Department of State Health Services	Rashmi Tuladhar et al
EPI_ISL_593578	USA/TX-DSHS-0836/2020	2020-06-07	Texas Department of State Health Services	Texas Department of State Health Services	Rashmi Tuladhar et al
EPI_ISL_593579	USA/TX-DSHS-0837/2020	2020-06-07	Texas Department of State Health Services	Texas Department of State Health Services	Rashmi Tuladhar et al
EPI_ISL_593580	USA/TX-DSHS-0838/2020	2020-06-07	Texas Department of State Health Services	Texas Department of State Health Services	Rashmi Tuladhar et al
EPI_ISL_593581	USA/TX-DSHS-0839/2020	2020-06-07	Texas Department of State Health Services	Texas Department of State Health Services	Rashmi Tuladhar et al
EPI_ISL_593582	USA/TX-DSHS-0840/2020	2020-06-08	Texas Department of State Health Services	Texas Department of State Health Services	Rashmi Tuladhar et al
EPI_ISL_593583	USA/TX-DSHS-0842/2020	2020-06-08	Texas Department of State Health Services	Texas Department of State Health Services	Rashmi Tuladhar et al
EPI_ISL_593584	USA/TX-DSHS-0844/2020	2020-06-09	Texas Department of State Health Services	Texas Department of State Health Services	Rashmi Tuladhar et al
EPI_ISL_593585	USA/TX-DSHS-0845/2020	2020-06-09	Texas Department of State Health Services	Texas Department of State Health Services	Rashmi Tuladhar et al
EPI_ISL_593586	USA/TX-DSHS-0846/2020	2020-06-09	Texas Department of State Health Services	Texas Department of State Health Services	Rashmi Tuladhar et al
EPI_ISL_593587	USA/TX-DSHS-0847/2020	2020-06-09	Texas Department of State Health Services	Texas Department of State Health Services	Rashmi Tuladhar et al
EPI_ISL_593588	USA/TX-DSHS-0849/2020	2020-06-09	Texas Department of State Health Services	Texas Department of State Health Services	Rashmi Tuladhar et al
EPI_ISL_593589	USA/TX-DSHS-0857/2020	2020-06-10	Texas Department of State Health Services	Texas Department of State Health Services	Rashmi Tuladhar et al
EPI_ISL_593590	USA/TX-DSHS-0858/2020	2020-06-16	Texas Department of State Health Services	Texas Department of State Health Services	Rashmi Tuladhar et al
EPI_ISL_593591	USA/TX-DSHS-0859/2020	2020-06-16	Texas Department of State Health Services	Texas Department of State Health Services	Rashmi Tuladhar et al
EPI_ISL_593592	USA/TX-DSHS-0860/2020	2020-06-16	Texas Department of State Health Services	Texas Department of State Health Services	Rashmi Tuladhar et al
EPI_ISL_593593	USA/TX-DSHS-0861/2020	2020-06-16	Texas Department of State Health Services	Texas Department of State Health Services	Rashmi Tuladhar et al
EPI_ISL_593594	USA/TX-DSHS-0862/2020	2020-06-16	Texas Department of State Health Services	Texas Department of State Health Services	Rashmi Tuladhar et al
EPI_ISL_593595	USA/TX-DSHS-0863/2020	2020-06-16	Texas Department of State Health Services	Texas Department of State Health Services	Rashmi Tuladhar et al
EPI_ISL_610000	USA/TX-DSHS-0864/2020	2020-06-16	Texas Department of State Health Services	Texas Department of State Health Services	Rashmi Tuladhar et al
EPI_ISL_610001	USA/TX-DSHS-0865/2020	2020-06-16	Texas Department of State Health Services	Texas Department of State Health Services	Rashmi Tuladhar et al
EPI_ISL_610002	USA/TX-DSHS-0866/2020	2020-06-16	Texas Department of State Health Services	Texas Department of State Health Services	Rashmi Tuladhar et al
EPI_ISL_610003	USA/TX-DSHS-0867/2020	2020-06-16	Texas Department of State Health Services	Texas Department of State Health Services	Rashmi Tuladhar et al
EPI_ISL_610004	USA/TX-DSHS-0868/2020	2020-06-16	Texas Department of State Health Services	Texas Department of State Health Services	Rashmi Tuladhar et al
EPI_ISL_610005	USA/TX-DSHS-0869/2020	2020-06-16	Texas Department of State Health Services	Texas Department of State Health Services	Rashmi Tuladhar et al
EPI_ISL_610006	USA/TX-DSHS-0870/2020	2020-06-16	Texas Department of State Health Services	Texas Department of State Health Services	Rashmi Tuladhar et al
EPI_ISL_610007	USA/TX-DSHS-0871/2020	2020-06-16	Texas Department of State Health Services	Texas Department of State Health Services	Rashmi Tuladhar et al
EPI_ISL_610008	USA/TX-DSHS-0872/2020	2020-06-16	Texas Department of State Health Services	Texas Department of State Health Services	Rashmi Tuladhar et al
EPI_ISL_610009	USA/TX-DSHS-0873/2020	2020-06-16	Texas Department of State Health Services	Texas Department of State Health Services	Rashmi Tuladhar et al
EPI_ISL_610010	USA/TX-DSHS-0874/2020	2020-06-16	Texas Department of State Health Services	Texas Department of State Health Services	Rashmi Tuladhar et al
EPI_ISL_610011	USA/TX-DSHS-0875/2020	2020-06-16	Texas Department of State Health Services	Texas Department of State Health Services	Rashmi Tuladhar et al
EPI_ISL_610012	USA/TX-DSHS-0876/2020	2020-06-16	Texas Department of State Health Services	Texas Department of State Health Services	Rashmi Tuladhar et al
EPI_ISL_610013	USA/TX-DSHS-0877/2020	2020-06-16	Texas Department of State Health Services	Texas Department of State Health Services	Rashmi Tuladhar et al
EPI_ISL_610014	USA/TX-DSHS-0878/2020	2020-06-16	Texas Department of State Health Services	Texas Department of State Health Services	Rashmi Tuladhar et al
EPI_ISL_610015	USA/TX-DSHS-0879/2020	2020-06-16	Texas Department of State Health Services	Texas Department of State Health Services	Rashmi Tuladhar et al
EPI_ISL_610016	USA/TX-DSHS-0880/2020	2020-06-16	Texas Department of State Health Services	Texas Department of State Health Services	Rashmi Tuladhar et al
EPI_ISL_610017	USA/TX-DSHS-0881/2020	2020-06-16	Texas Department of State Health Services	Texas Department of State Health Services	Rashmi Tuladhar et al
EPI_ISL_610018	USA/TX-DSHS-0882/2020	2020-06-16	Texas Department of State Health Services	Texas Department of State Health Services	Rashmi Tuladhar et al
EPI_ISL_610019	USA/TX-DSHS-0883/2020	2020-06-16	Texas Department of State Health Services	Texas Department of State Health Services	Rashmi Tuladhar et al
EPI_ISL_610020	USA/TX-DSHS-0884/2020	2020-06-16	Texas Department of State Health Services	Texas Department of State Health Services	Rashmi Tuladhar et al
EPI_ISL_610021	USA/TX-DSHS-0885/2020	2020-06-16	Texas Department of State Health Services	Texas Department of State Health Services	Rashmi Tuladhar et al
EPI_ISL_610022	USA/TX-DSHS-0886/2020	2020-06-16	Texas Department of State Health Services	Texas Department of State Health Services	Rashmi Tuladhar et al
EPI_ISL_610023	USA/TX-DSHS-0887/2020	2020-06-16	Texas Department of State Health Services	Texas Department of State Health Services	Rashmi Tuladhar et al
EPI_ISL_610024	USA/TX-DSHS-0888/2020	2020-06-16	Texas Department of State Health Services	Texas Department of State Health Services	Rashmi Tuladhar et al
EPI_ISL_610025	USA/TX-DSHS-0889/2020	2020-06-16	Texas Department of State Health Services	Texas Department of State Health Services	Rashmi Tuladhar et al
EPI_ISL_610026	USA/TX-DSHS-0890/2020	2020-06-16	Texas Department of State Health Services	Texas Department of State Health Services	Rashmi Tuladhar et al
EPI_ISL_610027	USA/TX-DSHS-0891/2020	2020-06-16	Texas Department of State Health Services	Texas Department of State Health Services	Rashmi Tuladhar et al
EPI_ISL_610028	USA/TX-DSHS-0892/2020	2020-06-16	Texas Department of State Health Services	Texas Department of State Health Services	Rashmi Tuladhar et al
EPI_ISL_610029	USA/TX-DSHS-0893/2020	2020-06-16	Texas Department of State Health Services	Texas Department of State Health Services	Rashmi Tuladhar et al
EPI_ISL_610030	USA/TX-DSHS-0894/2020	2020-06-16	Texas Department of State Health Services	Texas Department of State Health Services	Rashmi Tuladhar et al
EPI_ISL_610031	USA/TX-DSHS-0895/2020	2020-06-16	Texas Department of State Health Services	Texas Department of State Health Services	Rashmi Tuladhar et al
EPI_ISL_610032	USA/TX-DSHS-0896/2020	2020-06-16	Texas Department of State Health Services	Texas Department of State Health Services	Rashmi Tuladhar et al
EPI_ISL_610033	USA/TX-DSHS-0897/2020	2020-06-16	Texas Department of State Health Services	Texas Department of State Health Services	Rashmi Tuladhar et al
EPI_ISL_610034	USA/TX-DSHS-0898/2020	2020-06-16	Texas Department of State Health Services	Texas Department of State Health Services	Rashmi Tuladhar et al
EPI_ISL_610035	USA/TX-DSHS-0899/2020	2020-06-16	Texas Department of State Health Services	Texas Department of State Health Services	Rashmi Tuladhar et al
EPI_ISL_610036	USA/TX-DSHS-0900/2020	2020-06-16	Texas Department of State Health Services	Texas Department of State Health Services	Rashmi Tuladhar et al
EPI_ISL_610037	USA/TX-DSHS-0901/2020	2020-06-16	Texas Department of State Health Services	Texas Department of State Health Services	Rashmi Tuladhar et al
EPI_ISL_610038	USA/TX-DSHS-0902/2020	2020-06-16	Texas Department of State Health Services	Texas Department of State Health Services	Rashmi Tuladhar et al
EPI_ISL_610039	USA/TX-DSHS-0903/2020	2020-06-16	Texas Department of State Health Services	Texas Department of State Health Services	Rashmi Tuladhar et al
EPI_ISL_610040	USA/TX-DSHS-0904/2020	2020-06-23	Texas Department of State Health Services	Texas Department of State Health Services	Rashmi Tuladhar et al
EPI_ISL_610041	USA/TX-DSHS-0905/2020	2020-06-23	Texas Department of State Health Services	Texas Department of State Health Services	Rashmi Tuladhar et al
EPI_ISL_610042	USA/TX-DSHS-0906/2020	2020-07-01	Texas Department of State Health Services	Texas Department of State Health Services	Rashmi Tuladhar et al
EPI_ISL_610043	USA/TX-DSHS-0907/2020	2020-07-01	Texas Department of State Health Services	Texas Department of State Health Services	Rashmi Tuladhar et al
EPI_ISL_610044	USA/TX-DSHS-0908/2020	2020-07-02	Texas Department of State Health Services	Texas Department of State Health Services	Rashmi Tuladhar et al
EPI_ISL_610045	USA/TX-DSHS-0909/2020	2020-07-02	Texas Department of State Health Services	Texas Department of State Health Services	Rashmi Tuladhar et al
EPI_ISL_610046	USA/TX-DSHS-0910/2020	2020-07-02	Texas Department of State Health Services	Texas Department of State Health Services	Rashmi Tuladhar et al
EPI_ISL_610047	USA/TX-DSHS-0911/2020	2020-07-02	Texas Department of State Health Services	Texas Department of State Health Services	Rashmi Tuladhar et al
EPI_ISL_602210	USA/TX-DSHS-0912/2020	2020-05-20	Texas Department of State Health Services	Texas Department of State Health Services	Rashmi Tuladhar et al
EPI_ISL_602211	USA/TX-DSHS-0913/2020	2020-05-20	Texas Department of State Health Services	Texas Department of State Health Services	Rashmi Tuladhar et al
EPI_ISL_602212	USA/TX-DSHS-0914/2020	2020-06-04	Texas Department of State Health Services	Texas Department of State Health Services	Rashmi Tuladhar et al
EPI_ISL_602213	USA/TX-DSHS-0915/2020	2020-06-14	Texas Department of State Health Services	Texas Department of State Health Services	Rashmi Tuladhar et al
EPI_ISL_602214	USA/TX-DSHS-0916/2020	2020-06-15	Texas Department of State Health Services	Texas Department of State Health Services	Rashmi Tuladhar et al
EPI_ISL_602215	USA/TX-DSHS-0917/2020	2020-06-15	Texas Department of State Health Services	Texas Department of State Health Services	Rashmi Tuladhar et al
EPI_ISL_602216	USA/TX-DSHS-0918/2020	2020-06-15	Texas Department of State Health Services	Texas Department of State Health Services	Rashmi Tuladhar et al
EPI_ISL_602217	USA/TX-DSHS-0919/2020	2020-06-15	Texas Department of State Health Services	Texas Department of State Health Services	Rashmi Tuladhar et al
EPI_ISL_602218	USA/TX-DSHS-0920/2020	2020-06-15	Texas Department of State Health Services	Texas Department of State Health Services	Rashmi Tuladhar et al
EPI_ISL_602219	USA/TX-DSHS-0921/2020	2020-06-15	Texas Department of State Health Services	Texas Department of State Health Services	Rashmi Tuladhar et al
EPI_ISL_602220	USA/TX-DSHS-0922/2020	2020-06-15	Texas Department of State Health Services	Texas Department of State Health Services	Rashmi Tuladhar et al
EPI_ISL_602221	USA/TX-DSHS-0923/2020	2020-06-15	Texas Department of State Health Services	Texas Department of State Health Services	Rashmi Tuladhar et al
EPI_ISL_602222	USA/TX-DSHS-0924/2020	2020-06-15	Texas Department of State Health Services	Texas Department of State Health Services	Rashmi Tuladhar et al
EPI_ISL_602223	USA/TX-DSHS-0925/2020	2020-06-15	Texas Department of State Health Services	Texas Department of State Health Services	Rashmi Tuladhar et al
EPI_ISL_602224	USA/TX-DSHS-0926/2020	2020-06-15	Texas Department of State Health Services	Texas Department of State Health Services	Rashmi Tuladhar et al
EPI_ISL_602225	USA/TX-DSHS-0927/2020	2020-06-15	Texas Department of State Health Services	Texas Department of State Health Services	Rashmi Tuladhar et al
EPI_ISL_602226	USA/TX-DSHS-0928/2020	2020-06-15	Texas Department of State Health Services	Texas Department of State Health Services	Rashmi Tuladhar et al
EPI_ISL_602227	USA/TX-DSHS-0929/2020	2020-06-15	Texas Department of State Health Services	Texas Department of State Health Services	Rashmi Tuladhar et al
EPI_ISL_602228	USA/TX-DSHS-0930/2020	2020-06-15	Texas Department of State Health Services	Texas Department of State Health Services	Rashmi Tuladhar et al
EPI_ISL_602229	USA/TX-DSHS-0931/2020	2020-06-15	Texas Department of State Health Services	Texas Department of State Health Services	Rashmi Tuladhar et al
EPI_ISL_602230	USA/TX-DSHS-0932/2020	2020-06-15	Texas Department of State Health Services	Texas Department of State Health Services	Rashmi Tuladhar et al
EPI_ISL_602231	USA/TX-DSHS-0933/2020	2020-06-15	Texas Department of State Health Services	Texas Department of State Health Services	Rashmi Tuladhar et al
EPI_ISL_602232	USA/TX-DSHS-0934/2020	2020-06-15	Texas Department of State Health Services	Texas Department of State Health Services	Rashmi Tuladhar et al
EPI_ISL_602233	USA/TX-DSHS-0935/2020	2020-06-15	Texas Department of State Health Services	Texas Department of State Health Services	Rashmi Tuladhar et al
EPI_ISL_602234	USA/TX-DSHS-0936/2020	2020-06-15	Texas Department of State Health Services	Texas Department of State Health Services	Rashmi Tuladhar et al
EPI_ISL_602235	USA/TX-DSHS-0937/2020	2020-06-15	Texas Department of State Health Services	Texas Department of State Health Services	Rashmi Tuladhar et al
EPI_ISL_602236	USA/TX-DSHS-0938/2020	2020-06-17	Texas Department of State Health Services	Texas Department of State Health Services	Rashmi Tuladhar et al
EPI_ISL_602237	USA/TX-DSHS-0939/2020	2020-06-20	Texas Department of State Health Services	Texas Department of State Health Services	Rashmi Tuladhar et al
EPI_ISL_602238	USA/TX-DSHS-0940/2020	2020-06-20	Texas Department of State Health Services	Texas Department of State Health Services	Rashmi Tuladhar et al
EPI_ISL_602239	USA/TX-DSHS-0941/2020	2020-06-20	Texas Department of State Health Services	Texas Department of State Health Services	Rashmi Tuladhar et al
EPI_ISL_602240	USA/TX-DSHS-0942/2020	2020-06-20	Texas Department of State Health Services	Texas Department of State Health Services	Rashmi Tuladhar et al
EPI_ISL_602241	USA/TX-DSHS-0943/2020	2020-06-20	Texas Department of State Health Services	Texas Department of State Health Services	Rashmi Tuladhar et al
EPI_ISL_602242	USA/TX-DSHS-0944/2020	2020-07-03	Texas Department of State Health Services	Texas Department of State Health Services	Rashmi Tuladhar et al
EPI_ISL_602243	USA/TX-DSHS-0945/2020	2020-07-03	Texas Department of State Health Services	Texas Department of State Health Services	Rashmi Tuladhar et al
EPI_ISL_602244	USA/TX-DSHS-0946/2020	2020-07-06	Texas Department of State Health Services	Texas Department of State Health Services	Rashmi Tuladhar et al
EPI_ISL_602245	USA/TX-DSHS-0947/2020	2020-07-16	Texas Department of State Health Services	Texas Department of State Health Services	Rashmi Tuladhar et al
EPI_ISL_602246	USA/TX-DSHS-0949/2020	2020-07-16	Texas Department of State Health Services	Texas Department of State Health Services	Rashmi Tuladhar et al
EPI_ISL_602247	USA/TX-DSHS-0950/2020	2020-07-16	Texas Department of State Health Services	Texas Department of State Health Services	Rashmi Tuladhar et al
EPI_ISL_602248	USA/TX-DSHS-0951/2020	2020-07-16	Texas Department of State Health Services	Texas Department of State Health Services	Rashmi Tuladhar et al
EPI_ISL_602249	USA/TX-DSHS-0952/2020	2020-07-16	Texas Department of State Health Services	Texas Department of State Health Services	Rashmi Tuladhar et al
EPI_ISL_602250	USA/TX-DSHS-0953/2020	2020-07-16	Texas Department of State Health Services	Texas Department of State Health Services	Rashmi Tuladhar et al
EPI_ISL_602251	USA/TX-DSHS-0954/2020	2020-07-16	Texas Department of State Health Services	Texas Department of State Health Services	Rashmi Tuladhar et al
EPI_ISL_602252	USA/TX-DSHS-0955/2020	2020-07-16	Texas Department of State Health Services	Texas Department of State Health Services	Rashmi Tuladhar et al
EPI_ISL_602253	USA/TX-DSHS-0956/2020	2020-07-16	Texas Department of State Health Services	Texas Department of State Health Services	Rashmi Tuladhar et al
EPI_ISL_602254	USA/TX-DSHS-0957/2020	2020-07-18	Texas Department of State Health Services	Texas Department of State Health Services	Rashmi Tuladhar et al
EPI_ISL_602255	USA/TX-DSHS-0958/2020	2020-07-20	Texas Department of State Health Services	Texas Department of State Health Services	Rashmi Tuladhar et al
EPI_ISL_614010	USA/TX-DSHS-0960/2020	2020-06-15	Texas Department of State Health Services	Texas Department of State Health Services	Rashmi Tuladhar et al
EPI_ISL_613968	USA/TX-DSHS-0961/2020	2020-06-15	Texas Department of State Health Services	Texas Department of State Health Services	Rashmi Tuladhar et al
EPI_ISL_613996	USA/TX-DSHS-0962/2020	2020-06-15	Texas Department of State Health Services	Texas Department of State Health Services	Rashmi Tuladhar et al
EPI_ISL_613993	USA/TX-DSHS-0963/2020	2020-06-15	Texas Department of State Health Services	Texas Department of State Health Services	Rashmi Tuladhar et al
EPI_ISL_613988	USA/TX-DSHS-0964/2020	2020-06-15	Texas Department of State Health Services	Texas Department of State Health Services	Rashmi Tuladhar et al
EPI_ISL_613973	USA/TX-DSHS-0966/2020	2020-06-15	Texas Department of State Health Services	Texas Department of State Health Services	Rashmi Tuladhar et al
EPI_ISL_613975	USA/TX-DSHS-0967/2020	2020-06-15	Texas Department of State Health Services	Texas Department of State Health Services	Rashmi Tuladhar et al
EPI_ISL_613970	USA/TX-DSHS-0968/2020	2020-06-15	Texas Department of State Health Services	Texas Department of State Health Services	Rashmi Tuladhar et al
EPI_ISL_613999	USA/TX-DSHS-0969/2020	2020-06-15	Texas Department of State Health Services	Texas Department of State Health Services	Rashmi Tuladhar et al
EPI_ISL_614009	USA/TX-DSHS-0970/2020	2020-06-15	Texas Department of State Health Services	Texas Department of State Health Services	Rashmi Tuladhar et al
EPI_ISL_613969	USA/TX-DSHS-0971/2020	2020-06-15	Texas Department of State Health Services	Texas Department of State Health Services	Rashmi Tuladhar et al
EPI_ISL_613974	USA/TX-DSHS-0972/2020	2020-06-16	Texas Department of State Health Services	Texas Department of State Health Services	Rashmi Tuladhar et al
EPI_ISL_613972	USA/TX-DSHS-0973/2020	2020-06-16	Texas Department of State Health Services	Texas Department of State Health Services	Rashmi Tuladhar et al
EPI_ISL_613995	USA/TX-DSHS-0974/2020	2020-06-16	Texas Department of State Health Services	Texas Department of State Health Services	Rashmi Tuladhar et al
EPI_ISL_613991	USA/TX-DSHS-0975/2020	2020-06-16	Texas Department of State Health Services	Texas Department of State Health Services	Rashmi Tuladhar et al
EPI_ISL_613997	USA/TX-DSHS-0976/2020	2020-06-16	Texas Department of State Health Services	Texas Department of State Health Services	Rashmi Tuladhar et al
EPI_ISL_613989	USA/TX-DSHS-0977/2020	2020-06-16	Texas Department of State Health Services	Texas Department of State Health Services	Rashmi Tuladhar et al
EPI_ISL_614002	USA/TX-DSHS-0979/2020	2020-06-16	Texas Department of State Health Services	Texas Department of State Health Services	Rashmi Tuladhar et al
EPI_ISL_613986	USA/TX-DSHS-0980/2020	2020-06-16	Texas Department of State Health Services	Texas Department of State Health Services	Rashmi Tuladhar et al
EPI_ISL_613994	USA/TX-DSHS-0981/2020	2020-06-16	Texas Department of State Health Services	Texas Department of State Health Services	Rashmi Tuladhar et al
EPI_ISL_613977	USA/TX-DSHS-0982/2020	2020-06-16	Texas Department of State Health Services	Texas Department of State Health Services	Rashmi Tuladhar et al
EPI_ISL_622767	USA/TX-DSHS-0983/2020	2020-06-16	Laboratory Services Section, Texas Department of State Health Services-SARS-CoV-2 submission group	Laboratory Services Section, Texas Department of State Health Services-SARS-CoV-2 submission group	Tuladhar et al
EPI_ISL_613980	USA/TX-DSHS-0984/2020	2020-06-16	Texas Department of State Health Services	Texas Department of State Health Services	Rashmi Tuladhar et al
EPI_ISL_614003	USA/TX-DSHS-0985/2020	2020-06-16	Texas Department of State Health Services	Texas Department of State Health Services	Rashmi Tuladhar et al
EPI_ISL_614004	USA/TX-DSHS-0986/2020	2020-06-16	Texas Department of State Health Services	Texas Department of State Health Services	Rashmi Tuladhar et al
EPI_ISL_614007	USA/TX-DSHS-0987/2020	2020-06-16	Texas Department of State Health Services	Texas Department of State Health Services	Rashmi Tuladhar et al
EPI_ISL_613981	USA/TX-DSHS-0988/2020	2020-06-16	Texas Department of State Health Services	Texas Department of State Health Services	Rashmi Tuladhar et al
EPI_ISL_614005	USA/TX-DSHS-0989/2020	2020-06-16	Texas Department of State Health Services	Texas Department of State Health Services	Rashmi Tuladhar et al
EPI_ISL_613984	USA/TX-DSHS-0990/2020	2020-06-16	Texas Department of State Health Services	Texas Department of State Health Services	Rashmi Tuladhar et al
EPI_ISL_613987	USA/TX-DSHS-0991/2020	2020-06-16	Texas Department of State Health Services	Texas Department of State Health Services	Rashmi Tuladhar et al
EPI_ISL_613966	USA/TX-DSHS-0992/2020	2020-07-03	Texas Department of State Health Services	Texas Department of State Health Services	Rashmi Tuladhar et al
EPI_ISL_614000	USA/TX-DSHS-0993/2020	2020-07-03	Texas Department of State Health Services	Texas Department of State Health Services	Rashmi Tuladhar et al
EPI_ISL_614008	USA/TX-DSHS-0994/2020	2020-07-03	Texas Department of State Health Services	Texas Department of State Health Services	Rashmi Tuladhar et al
EPI_ISL_613978	USA/TX-DSHS-0995/2020	2020-07-03	Texas Department of State Health Services	Texas Department of State Health Services	Rashmi Tuladhar et al
EPI_ISL_613971	USA/TX-DSHS-0996/2020	2020-07-03	Texas Department of State Health Services	Texas Department of State Health Services	Rashmi Tuladhar et al
EPI_ISL_613992	USA/TX-DSHS-0997/2020	2020-07-03	Texas Department of State Health Services	Texas Department of State Health Services	Rashmi Tuladhar et al
EPI_ISL_614001	USA/TX-DSHS-0998/2020	2020-07-03	Texas Department of State Health Services	Texas Department of State Health Services	Rashmi Tuladhar et al
EPI_ISL_613967	USA/TX-DSHS-0999/2020	2020-07-03	Texas Department of State Health Services	Texas Department of State Health Services	Rashmi Tuladhar et al
EPI_ISL_614006	USA/TX-DSHS-1000/2020	2020-07-03	Texas Department of State Health Services	Texas Department of State Health Services	Rashmi Tuladhar et al
EPI_ISL_613979	USA/TX-DSHS-1001/2020	2020-07-03	Texas Department of State Health Services	Texas Department of State Health Services	Rashmi Tuladhar et al
EPI_ISL_613990	USA/TX-DSHS-1002/2020	2020-07-03	Texas Department of State Health Services	Texas Department of State Health Services	Rashmi Tuladhar et al
EPI_ISL_613983	USA/TX-DSHS-1003/2020	2020-07-03	Texas Department of State Health Services	Texas Department of State Health Services	Rashmi Tuladhar et al
EPI_ISL_613982	USA/TX-DSHS-1004/2020	2020-07-03	Texas Department of State Health Services	Texas Department of State Health Services	Rashmi Tuladhar et al
EPI_ISL_613985	USA/TX-DSHS-1005/2020	2020-07-03	Texas Department of State Health Services	Texas Department of State Health Services	Rashmi Tuladhar et al
EPI_ISL_613976	USA/TX-DSHS-1006/2020	2020-07-03	Texas Department of State Health Services	Texas Department of State Health Services	Rashmi Tuladhar et al
EPI_ISL_613998	USA/TX-DSHS-1007/2020	2020-07-03	Texas Department of State Health Services	Texas Department of State Health Services	Rashmi Tuladhar et al
EPI_ISL_644163	USA/TX-DSHS-1008/2020	2020-03-22	Texas Department of State Health Services	Texas Department of State Health Services	Rashmi Tuladhar et al
EPI_ISL_644164	USA/TX-DSHS-1009/2020	2020-03-27	Texas Department of State Health Services	Texas Department of State Health Services	Rashmi Tuladhar et al
EPI_ISL_644165	USA/TX-DSHS-1010/2020	2020-03-26	Texas Department of State Health Services	Texas Department of State Health Services	Rashmi Tuladhar et al
EPI_ISL_644166	USA/TX-DSHS-1011/2020	2020-03-30	Texas Department of State Health Services	Texas Department of State Health Services	Rashmi Tuladhar et al
EPI_ISL_644167	USA/TX-DSHS-1012/2020	2020-03-30	Texas Department of State Health Services	Texas Department of State Health Services	Rashmi Tuladhar et al
EPI_ISL_644168	USA/TX-DSHS-1013/2020	2020-03-30	Texas Department of State Health Services	Texas Department of State Health Services	Rashmi Tuladhar et al
EPI_ISL_644169	USA/TX-DSHS-1015/2020	2020-04-09	Texas Department of State Health Services	Texas Department of State Health Services	Rashmi Tuladhar et al
EPI_ISL_644170	USA/TX-DSHS-1016/2020	2020-04-21	Texas Department of State Health Services	Texas Department of State Health Services	Rashmi Tuladhar et al
EPI_ISL_644171	USA/TX-DSHS-1017/2020	2020-03-19	Texas Department of State Health Services	Texas Department of State Health Services	Rashmi Tuladhar et al
EPI_ISL_644172	USA/TX-DSHS-1018/2020	2020-03-20	Texas Department of State Health Services	Texas Department of State Health Services	Rashmi Tuladhar et al
EPI_ISL_644173	USA/TX-DSHS-1019/2020	2020-03-23	Texas Department of State Health Services	Texas Department of State Health Services	Rashmi Tuladhar et al
EPI_ISL_644174	USA/TX-DSHS-1020/2020	2020-03-23	Texas Department of State Health Services	Texas Department of State Health Services	Rashmi Tuladhar et al
EPI_ISL_644175	USA/TX-DSHS-1021/2020	2020-03-23	Texas Department of State Health Services	Texas Department of State Health Services	Rashmi Tuladhar et al
EPI_ISL_644176	USA/TX-DSHS-1022/2020	2020-03-24	Texas Department of State Health Services	Texas Department of State Health Services	Rashmi Tuladhar et al
EPI_ISL_644177	USA/TX-DSHS-1023/2020	2020-03-25	Texas Department of State Health Services	Texas Department of State Health Services	Rashmi Tuladhar et al
EPI_ISL_644178	USA/TX-DSHS-1024/2020	2020-03-25	Texas Department of State Health Services	Texas Department of State Health Services	Rashmi Tuladhar et al
EPI_ISL_644179	USA/TX-DSHS-1025/2020	2020-03-27	Texas Department of State Health Services	Texas Department of State Health Services	Rashmi Tuladhar et al
EPI_ISL_644180	USA/TX-DSHS-1026/2020	2020-03-27	Texas Department of State Health Services	Texas Department of State Health Services	Rashmi Tuladhar et al
EPI_ISL_644181	USA/TX-DSHS-1027/2020	2020-03-27	Texas Department of State Health Services	Texas Department of State Health Services	Rashmi Tuladhar et al
EPI_ISL_644182	USA/TX-DSHS-1028/2020	2020-03-30	Texas Department of State Health Services	Texas Department of State Health Services	Rashmi Tuladhar et al
EPI_ISL_644183	USA/TX-DSHS-1029/2020	2020-03-30	Texas Department of State Health Services	Texas Department of State Health Services	Rashmi Tuladhar et al
EPI_ISL_644184	USA/TX-DSHS-1030/2020	2020-03-29	Texas Department of State Health Services	Texas Department of State Health Services	Rashmi Tuladhar et al
EPI_ISL_644185	USA/TX-DSHS-1032/2020	2020-04-21	Texas Department of State Health Services	Texas Department of State Health Services	Rashmi Tuladhar et al
EPI_ISL_628744	USA/TX-DSHS-1033/2020	2020-06-15	Texas Department of State Health Services	Texas Department of State Health Services	Rashmi Tuladhar et al
EPI_ISL_628708	USA/TX-DSHS-1034/2020	2020-06-15	Texas Department of State Health Services	Texas Department of State Health Services	Rashmi Tuladhar et al
EPI_ISL_628714	USA/TX-DSHS-1035/2020	2020-06-15	Texas Department of State Health Services	Texas Department of State Health Services	Rashmi Tuladhar et al
EPI_ISL_628701	USA/TX-DSHS-1036/2020	2020-06-15	Texas Department of State Health Services	Texas Department of State Health Services	Rashmi Tuladhar et al
EPI_ISL_628704	USA/TX-DSHS-1037/2020	2020-06-15	Texas Department of State Health Services	Texas Department of State Health Services	Rashmi Tuladhar et al
EPI_ISL_632286	USA/TX-DSHS-1038/2020	2020-06-15	Laboratory Services Section, Texas Department of State Health Services	Laboratory Services Section, Texas Department of State Health Services	Tuladhar et al
EPI_ISL_628716	USA/TX-DSHS-1039/2020	2020-06-15	Texas Department of State Health Services	Texas Department of State Health Services	Rashmi Tuladhar et al
EPI_ISL_628719	USA/TX-DSHS-1040/2020	2020-06-15	Texas Department of State Health Services	Texas Department of State Health Services	Rashmi Tuladhar et al
EPI_ISL_628723	USA/TX-DSHS-1041/2020	2020-06-15	Texas Department of State Health Services	Texas Department of State Health Services	Rashmi Tuladhar et al
EPI_ISL_628737	USA/TX-DSHS-1042/2020	2020-06-15	Texas Department of State Health Services	Texas Department of State Health Services	Rashmi Tuladhar et al
EPI_ISL_628721	USA/TX-DSHS-1043/2020	2020-06-15	Texas Department of State Health Services	Texas Department of State Health Services	Rashmi Tuladhar et al
EPI_ISL_628720	USA/TX-DSHS-1044/2020	2020-06-15	Texas Department of State Health Services	Texas Department of State Health Services	Rashmi Tuladhar et al
EPI_ISL_628725	USA/TX-DSHS-1045/2020	2020-06-15	Texas Department of State Health Services	Texas Department of State Health Services	Rashmi Tuladhar et al
EPI_ISL_628711	USA/TX-DSHS-1046/2020	2020-06-15	Texas Department of State Health Services	Texas Department of State Health Services	Rashmi Tuladhar et al
EPI_ISL_628715	USA/TX-DSHS-1047/2020	2020-06-15	Texas Department of State Health Services	Texas Department of State Health Services	Rashmi Tuladhar et al
EPI_ISL_628743	USA/TX-DSHS-1048/2020	2020-06-15	Texas Department of State Health Services	Texas Department of State Health Services	Rashmi Tuladhar et al
EPI_ISL_628733	USA/TX-DSHS-1049/2020	2020-06-15	Texas Department of State Health Services	Texas Department of State Health Services	Rashmi Tuladhar et al
EPI_ISL_628732	USA/TX-DSHS-1050/2020	2020-06-15	Texas Department of State Health Services	Texas Department of State Health Services	Rashmi Tuladhar et al
EPI_ISL_628731	USA/TX-DSHS-1052/2020	2020-06-15	Texas Department of State Health Services	Texas Department of State Health Services	Rashmi Tuladhar et al
EPI_ISL_628712	USA/TX-DSHS-1053/2020	2020-06-15	Texas Department of State Health Services	Texas Department of State Health Services	Rashmi Tuladhar et al
EPI_ISL_628736	USA/TX-DSHS-1054/2020	2020-06-15	Texas Department of State Health Services	Texas Department of State Health Services	Rashmi Tuladhar et al
EPI_ISL_628729	USA/TX-DSHS-1055/2020	2020-06-15	Texas Department of State Health Services	Texas Department of State Health Services	Rashmi Tuladhar et al
EPI_ISL_628705	USA/TX-DSHS-1056/2020	2020-06-15	Texas Department of State Health Services	Texas Department of State Health Services	Rashmi Tuladhar et al
EPI_ISL_628703	USA/TX-DSHS-1057/2020	2020-06-15	Texas Department of State Health Services	Texas Department of State Health Services	Rashmi Tuladhar et al
EPI_ISL_628726	USA/TX-DSHS-1058/2020	2020-06-15	Texas Department of State Health Services	Texas Department of State Health Services	Rashmi Tuladhar et al
EPI_ISL_628735	USA/TX-DSHS-1059/2020	2020-06-15	Texas Department of State Health Services	Texas Department of State Health Services	Rashmi Tuladhar et al
EPI_ISL_628702	USA/TX-DSHS-1060/2020	2020-06-15	Texas Department of State Health Services	Texas Department of State Health Services	Rashmi Tuladhar et al
EPI_ISL_628709	USA/TX-DSHS-1061/2020	2020-06-15	Texas Department of State Health Services	Texas Department of State Health Services	Rashmi Tuladhar et al
EPI_ISL_628706	USA/TX-DSHS-1062/2020	2020-06-15	Texas Department of State Health Services	Texas Department of State Health Services	Rashmi Tuladhar et al
EPI_ISL_628722	USA/TX-DSHS-1063/2020	2020-06-16	Texas Department of State Health Services	Texas Department of State Health Services	Rashmi Tuladhar et al
EPI_ISL_628707	USA/TX-DSHS-1064/2020	2020-06-16	Texas Department of State Health Services	Texas Department of State Health Services	Rashmi Tuladhar et al
EPI_ISL_628730	USA/TX-DSHS-1065/2020	2020-06-16	Texas Department of State Health Services	Texas Department of State Health Services	Rashmi Tuladhar et al
EPI_ISL_628717	USA/TX-DSHS-1066/2020	2020-06-16	Texas Department of State Health Services	Texas Department of State Health Services	Rashmi Tuladhar et al
EPI_ISL_628727	USA/TX-DSHS-1067/2020	2020-06-16	Texas Department of State Health Services	Texas Department of State Health Services	Rashmi Tuladhar et al
EPI_ISL_628734	USA/TX-DSHS-1068/2020	2020-06-16	Texas Department of State Health Services	Texas Department of State Health Services	Rashmi Tuladhar et al
EPI_ISL_628739	USA/TX-DSHS-1069/2020	2020-06-15	Texas Department of State Health Services	Texas Department of State Health Services	Rashmi Tuladhar et al
EPI_ISL_628740	USA/TX-DSHS-1071/2020	2020-06-16	Texas Department of State Health Services	Texas Department of State Health Services	Rashmi Tuladhar et al
EPI_ISL_628741	USA/TX-DSHS-1073/2020	2020-06-16	Texas Department of State Health Services	Texas Department of State Health Services	Rashmi Tuladhar et al
EPI_ISL_628710	USA/TX-DSHS-1074/2020	2020-06-16	Texas Department of State Health Services	Texas Department of State Health Services	Rashmi Tuladhar et al
EPI_ISL_628718	USA/TX-DSHS-1075/2020	2020-06-16	Texas Department of State Health Services	Texas Department of State Health Services	Rashmi Tuladhar et al
EPI_ISL_628713	USA/TX-DSHS-1076/2020	2020-06-16	Texas Department of State Health Services	Texas Department of State Health Services	Rashmi Tuladhar et al
EPI_ISL_628728	USA/TX-DSHS-1077/2020	2020-06-16	Texas Department of State Health Services	Texas Department of State Health Services	Rashmi Tuladhar et al
EPI_ISL_628724	USA/TX-DSHS-1078/2020	2020-06-16	Texas Department of State Health Services	Texas Department of State Health Services	Rashmi Tuladhar et al
EPI_ISL_628738	USA/TX-DSHS-1079/2020	2020-06-16	Texas Department of State Health Services	Texas Department of State Health Services	Rashmi Tuladhar et al
EPI_ISL_628742	USA/TX-DSHS-1080/2020	2020-06-16	Texas Department of State Health Services	Texas Department of State Health Services	Rashmi Tuladhar et al
EPI_ISL_615122	USA/TX-DSHS-1081/2020	2020-04-25	Texas Department of State Health Services	Texas Department of State Health Services	Rashmi Tuladhar et al
EPI_ISL_615123	USA/TX-DSHS-1082/2020	2020-04-26	Texas Department of State Health Services	Texas Department of State Health Services	Rashmi Tuladhar et al
EPI_ISL_615124	USA/TX-DSHS-1083/2020	2020-04-28	Texas Department of State Health Services	Texas Department of State Health Services	Rashmi Tuladhar et al
EPI_ISL_615125	USA/TX-DSHS-1084/2020	2020-05-14	Texas Department of State Health Services	Texas Department of State Health Services	Rashmi Tuladhar et al
EPI_ISL_615126	USA/TX-DSHS-1086/2020	2020-05-14	Texas Department of State Health Services	Texas Department of State Health Services	Rashmi Tuladhar et al
EPI_ISL_615127	USA/TX-DSHS-1087/2020	2020-05-14	Texas Department of State Health Services	Texas Department of State Health Services	Rashmi Tuladhar et al
EPI_ISL_615128	USA/TX-DSHS-1089/2020	2020-05-14	Texas Department of State Health Services	Texas Department of State Health Services	Rashmi Tuladhar et al
EPI_ISL_615129	USA/TX-DSHS-1090/2020	2020-05-14	Texas Department of State Health Services	Texas Department of State Health Services	Rashmi Tuladhar et al
EPI_ISL_615130	USA/TX-DSHS-1091/2020	2020-05-14	Texas Department of State Health Services	Texas Department of State Health Services	Rashmi Tuladhar et al
EPI_ISL_615131	USA/TX-DSHS-1092/2020	2020-05-20	Texas Department of State Health Services	Texas Department of State Health Services	Rashmi Tuladhar et al
EPI_ISL_615132	USA/TX-DSHS-1093/2020	2020-05-21	Texas Department of State Health Services	Texas Department of State Health Services	Rashmi Tuladhar et al
EPI_ISL_615133	USA/TX-DSHS-1094/2020	2020-05-22	Texas Department of State Health Services	Texas Department of State Health Services	Rashmi Tuladhar et al
EPI_ISL_615134	USA/TX-DSHS-1095/2020	2020-05-30	Texas Department of State Health Services	Texas Department of State Health Services	Rashmi Tuladhar et al
EPI_ISL_615135	USA/TX-DSHS-1096/2020	2020-06-11	Texas Department of State Health Services	Texas Department of State Health Services	Rashmi Tuladhar et al
EPI_ISL_615136	USA/TX-DSHS-1097/2020	2020-06-12	Texas Department of State Health Services	Texas Department of State Health Services	Rashmi Tuladhar et al
EPI_ISL_615137	USA/TX-DSHS-1098/2020	2020-06-12	Texas Department of State Health Services	Texas Department of State Health Services	Rashmi Tuladhar et al
EPI_ISL_615138	USA/TX-DSHS-1100/2020	2020-06-12	Texas Department of State Health Services	Texas Department of State Health Services	Rashmi Tuladhar et al
EPI_ISL_615139	USA/TX-DSHS-1101/2020	2020-06-12	Texas Department of State Health Services	Texas Department of State Health Services	Rashmi Tuladhar et al
EPI_ISL_615140	USA/TX-DSHS-1103/2020	2020-06-12	Texas Department of State Health Services	Texas Department of State Health Services	Rashmi Tuladhar et al
EPI_ISL_615141	USA/TX-DSHS-1104/2020	2020-06-15	Texas Department of State Health Services	Texas Department of State Health Services	Rashmi Tuladhar et al
EPI_ISL_615142	USA/TX-DSHS-1105/2020	2020-06-15	Texas Department of State Health Services	Texas Department of State Health Services	Rashmi Tuladhar et al
EPI_ISL_615143	USA/TX-DSHS-1106/2020	2020-06-15	Texas Department of State Health Services	Texas Department of State Health Services	Rashmi Tuladhar et al
EPI_ISL_615144	USA/TX-DSHS-1107/2020	2020-06-15	Texas Department of State Health Services	Texas Department of State Health Services	Rashmi Tuladhar et al
EPI_ISL_615145	USA/TX-DSHS-1108/2020	2020-06-15	Texas Department of State Health Services	Texas Department of State Health Services	Rashmi Tuladhar et al
EPI_ISL_615146	USA/TX-DSHS-1109/2020	2020-06-15	Texas Department of State Health Services	Texas Department of State Health Services	Rashmi Tuladhar et al
EPI_ISL_615147	USA/TX-DSHS-1110/2020	2020-06-15	Texas Department of State Health Services	Texas Department of State Health Services	Rashmi Tuladhar et al
EPI_ISL_615148	USA/TX-DSHS-1111/2020	2020-06-15	Texas Department of State Health Services	Texas Department of State Health Services	Rashmi Tuladhar et al
EPI_ISL_615149	USA/TX-DSHS-1112/2020	2020-06-15	Texas Department of State Health Services	Texas Department of State Health Services	Rashmi Tuladhar et al
EPI_ISL_615150	USA/TX-DSHS-1113/2020	2020-06-21	Texas Department of State Health Services	Texas Department of State Health Services	Rashmi Tuladhar et al
EPI_ISL_615151	USA/TX-DSHS-1114/2020	2020-06-21	Texas Department of State Health Services	Texas Department of State Health Services	Rashmi Tuladhar et al
EPI_ISL_615152	USA/TX-DSHS-1115/2020	2020-06-21	Texas Department of State Health Services	Texas Department of State Health Services	Rashmi Tuladhar et al
EPI_ISL_615153	USA/TX-DSHS-1116/2020	2020-06-21	Texas Department of State Health Services	Texas Department of State Health Services	Rashmi Tuladhar et al
EPI_ISL_615154	USA/TX-DSHS-1117/2020	2020-06-21	Texas Department of State Health Services	Texas Department of State Health Services	Rashmi Tuladhar et al
EPI_ISL_615155	USA/TX-DSHS-1118/2020	2020-06-21	Texas Department of State Health Services	Texas Department of State Health Services	Rashmi Tuladhar et al
EPI_ISL_615156	USA/TX-DSHS-1119/2020	2020-06-21	Texas Department of State Health Services	Texas Department of State Health Services	Rashmi Tuladhar et al
EPI_ISL_615157	USA/TX-DSHS-1120/2020	2020-06-21	Texas Department of State Health Services	Texas Department of State Health Services	Rashmi Tuladhar et al
EPI_ISL_615158	USA/TX-DSHS-1121/2020	2020-06-21	Texas Department of State Health Services	Texas Department of State Health Services	Rashmi Tuladhar et al
EPI_ISL_615159	USA/TX-DSHS-1122/2020	2020-06-21	Texas Department of State Health Services	Texas Department of State Health Services	Rashmi Tuladhar et al
EPI_ISL_615160	USA/TX-DSHS-1123/2020	2020-06-21	Texas Department of State Health Services	Texas Department of State Health Services	Rashmi Tuladhar et al
EPI_ISL_615161	USA/TX-DSHS-1124/2020	2020-06-21	Texas Department of State Health Services	Texas Department of State Health Services	Rashmi Tuladhar et al
EPI_ISL_615162	USA/TX-DSHS-1125/2020	2020-06-21	Texas Department of State Health Services	Texas Department of State Health Services	Rashmi Tuladhar et al
EPI_ISL_615163	USA/TX-DSHS-1126/2020	2020-10-05	Texas Department of State Health Services	Texas Department of State Health Services	Rashmi Tuladhar et al
EPI_ISL_615164	USA/TX-DSHS-1127/2020	2020-10-04	Texas Department of State Health Services	Texas Department of State Health Services	Rashmi Tuladhar et al
EPI_ISL_615165	USA/TX-DSHS-1128/2020	2020-07-06	Texas Department of State Health Services	Texas Department of State Health Services	Rashmi Tuladhar et al
EPI_ISL_634934	USA/TX-DSHS-1130/2020	2020-06-16	Texas Department of State Health Services	Texas Department of State Health Services	Rashmi Tuladhar et al
EPI_ISL_634935	USA/TX-DSHS-1131/2020	2020-06-17	Texas Department of State Health Services	Texas Department of State Health Services	Rashmi Tuladhar et al
EPI_ISL_634936	USA/TX-DSHS-1132/2020	2020-06-17	Texas Department of State Health Services	Texas Department of State Health Services	Rashmi Tuladhar et al
EPI_ISL_634937	USA/TX-DSHS-1133/2020	2020-06-17	Texas Department of State Health Services	Texas Department of State Health Services	Rashmi Tuladhar et al
EPI_ISL_634938	USA/TX-DSHS-1134/2020	2020-06-17	Texas Department of State Health Services	Texas Department of State Health Services	Rashmi Tuladhar et al
EPI_ISL_634939	USA/TX-DSHS-1135/2020	2020-06-17	Texas Department of State Health Services	Texas Department of State Health Services	Rashmi Tuladhar et al
EPI_ISL_634940	USA/TX-DSHS-1136/2020	2020-06-17	Texas Department of State Health Services	Texas Department of State Health Services	Rashmi Tuladhar et al
EPI_ISL_634941	USA/TX-DSHS-1137/2020	2020-06-17	Texas Department of State Health Services	Texas Department of State Health Services	Rashmi Tuladhar et al
EPI_ISL_634942	USA/TX-DSHS-1138/2020	2020-06-17	Texas Department of State Health Services	Texas Department of State Health Services	Rashmi Tuladhar et al
EPI_ISL_634943	USA/TX-DSHS-1139/2020	2020-06-17	Texas Department of State Health Services	Texas Department of State Health Services	Rashmi Tuladhar et al
EPI_ISL_634944	USA/TX-DSHS-1140/2020	2020-06-17	Texas Department of State Health Services	Texas Department of State Health Services	Rashmi Tuladhar et al
EPI_ISL_634945	USA/TX-DSHS-1141/2020	2020-06-17	Texas Department of State Health Services	Texas Department of State Health Services	Rashmi Tuladhar et al
EPI_ISL_634946	USA/TX-DSHS-1142/2020	2020-06-17	Texas Department of State Health Services	Texas Department of State Health Services	Rashmi Tuladhar et al
EPI_ISL_634947	USA/TX-DSHS-1143/2020	2020-06-17	Texas Department of State Health Services	Texas Department of State Health Services	Rashmi Tuladhar et al
EPI_ISL_634948	USA/TX-DSHS-1144/2020	2020-06-17	Texas Department of State Health Services	Texas Department of State Health Services	Rashmi Tuladhar et al
EPI_ISL_634949	USA/TX-DSHS-1145/2020	2020-06-17	Texas Department of State Health Services	Texas Department of State Health Services	Rashmi Tuladhar et al
EPI_ISL_634950	USA/TX-DSHS-1147/2020	2020-06-17	Texas Department of State Health Services	Texas Department of State Health Services	Rashmi Tuladhar et al
EPI_ISL_634951	USA/TX-DSHS-1148/2020	2020-07-03	Texas Department of State Health Services	Texas Department of State Health Services	Rashmi Tuladhar et al
EPI_ISL_634952	USA/TX-DSHS-1149/2020	2020-07-03	Texas Department of State Health Services	Texas Department of State Health Services	Rashmi Tuladhar et al
EPI_ISL_634953	USA/TX-DSHS-1150/2020	2020-07-03	Texas Department of State Health Services	Texas Department of State Health Services	Rashmi Tuladhar et al
EPI_ISL_634954	USA/TX-DSHS-1151/2020	2020-07-03	Texas Department of State Health Services	Texas Department of State Health Services	Rashmi Tuladhar et al
EPI_ISL_634955	USA/TX-DSHS-1152/2020	2020-07-03	Texas Department of State Health Services	Texas Department of State Health Services	Rashmi Tuladhar et al
EPI_ISL_634956	USA/TX-DSHS-1154/2020	2020-07-03	Texas Department of State Health Services	Texas Department of State Health Services	Rashmi Tuladhar et al
EPI_ISL_634957	USA/TX-DSHS-1155/2020	2020-07-03	Texas Department of State Health Services	Texas Department of State Health Services	Rashmi Tuladhar et al
EPI_ISL_634958	USA/TX-DSHS-1157/2020	2020-07-03	Texas Department of State Health Services	Texas Department of State Health Services	Rashmi Tuladhar et al
EPI_ISL_634959	USA/TX-DSHS-1158/2020	2020-07-03	Texas Department of State Health Services	Texas Department of State Health Services	Rashmi Tuladhar et al
EPI_ISL_634960	USA/TX-DSHS-1159/2020	2020-07-03	Texas Department of State Health Services	Texas Department of State Health Services	Rashmi Tuladhar et al
EPI_ISL_634961	USA/TX-DSHS-1160/2020	2020-07-03	Texas Department of State Health Services	Texas Department of State Health Services	Rashmi Tuladhar et al
EPI_ISL_634962	USA/TX-DSHS-1161/2020	2020-07-03	Texas Department of State Health Services	Texas Department of State Health Services	Rashmi Tuladhar et al
EPI_ISL_634963	USA/TX-DSHS-1162/2020	2020-07-03	Texas Department of State Health Services	Texas Department of State Health Services	Rashmi Tuladhar et al
EPI_ISL_634964	USA/TX-DSHS-1163/2020	2020-07-03	Texas Department of State Health Services	Texas Department of State Health Services	Rashmi Tuladhar et al
EPI_ISL_634965	USA/TX-DSHS-1165/2020	2020-07-03	Texas Department of State Health Services	Texas Department of State Health Services	Rashmi Tuladhar et al
EPI_ISL_634966	USA/TX-DSHS-1166/2020	2020-07-03	Texas Department of State Health Services	Texas Department of State Health Services	Rashmi Tuladhar et al
EPI_ISL_634967	USA/TX-DSHS-1167/2020	2020-07-03	Texas Department of State Health Services	Texas Department of State Health Services	Rashmi Tuladhar et al
EPI_ISL_634968	USA/TX-DSHS-1168/2020	2020-07-03	Texas Department of State Health Services	Texas Department of State Health Services	Rashmi Tuladhar et al
EPI_ISL_634969	USA/TX-DSHS-1169/2020	2020-07-03	Texas Department of State Health Services	Texas Department of State Health Services	Rashmi Tuladhar et al
EPI_ISL_634970	USA/TX-DSHS-1170/2020	2020-07-03	Texas Department of State Health Services	Texas Department of State Health Services	Rashmi Tuladhar et al
EPI_ISL_634971	USA/TX-DSHS-1171/2020	2020-07-03	Texas Department of State Health Services	Texas Department of State Health Services	Rashmi Tuladhar et al
EPI_ISL_634972	USA/TX-DSHS-1172/2020	2020-07-03	Texas Department of State Health Services	Texas Department of State Health Services	Rashmi Tuladhar et al
EPI_ISL_634973	USA/TX-DSHS-1173/2020	2020-07-03	Texas Department of State Health Services	Texas Department of State Health Services	Rashmi Tuladhar et al
EPI_ISL_634974	USA/TX-DSHS-1175/2020	2020-07-03	Texas Department of State Health Services	Texas Department of State Health Services	Rashmi Tuladhar et al
EPI_ISL_634975	USA/TX-DSHS-1176/2020	2020-07-03	Texas Department of State Health Services	Texas Department of State Health Services	Rashmi Tuladhar et al
EPI_ISL_631640	USA/TX-DSHS-1177/2020	2020-06-16	Texas Department of State Health Services	Texas Department of State Health Services	Rashmi Tuladhar et al
EPI_ISL_631641	USA/TX-DSHS-1179/2020	2020-06-16	Texas Department of State Health Services	Texas Department of State Health Services	Rashmi Tuladhar et al
EPI_ISL_631642	USA/TX-DSHS-1180/2020	2020-06-16	Texas Department of State Health Services	Texas Department of State Health Services	Rashmi Tuladhar et al
EPI_ISL_631643	USA/TX-DSHS-1181/2020	2020-06-16	Texas Department of State Health Services	Texas Department of State Health Services	Rashmi Tuladhar et al
EPI_ISL_631644	USA/TX-DSHS-1182/2020	2020-06-16	Texas Department of State Health Services	Texas Department of State Health Services	Rashmi Tuladhar et al
EPI_ISL_631645	USA/TX-DSHS-1183/2020	2020-06-16	Texas Department of State Health Services	Texas Department of State Health Services	Rashmi Tuladhar et al
EPI_ISL_631646	USA/TX-DSHS-1184/2020	2020-06-16	Texas Department of State Health Services	Texas Department of State Health Services	Rashmi Tuladhar et al
EPI_ISL_631647	USA/TX-DSHS-1185/2020	2020-06-16	Texas Department of State Health Services	Texas Department of State Health Services	Rashmi Tuladhar et al
EPI_ISL_631648	USA/TX-DSHS-1186/2020	2020-06-16	Texas Department of State Health Services	Texas Department of State Health Services	Rashmi Tuladhar et al
EPI_ISL_631649	USA/TX-DSHS-1187/2020	2020-06-16	Texas Department of State Health Services	Texas Department of State Health Services	Rashmi Tuladhar et al
EPI_ISL_631650	USA/TX-DSHS-1188/2020	2020-06-27	Texas Department of State Health Services	Texas Department of State Health Services	Rashmi Tuladhar et al
EPI_ISL_631651	USA/TX-DSHS-1189/2020	2020-03-12	Texas Department of State Health Services	Texas Department of State Health Services	Rashmi Tuladhar et al
EPI_ISL_631652	USA/TX-DSHS-1190/2020	2020-03-13	Texas Department of State Health Services	Texas Department of State Health Services	Rashmi Tuladhar et al
EPI_ISL_631653	USA/TX-DSHS-1191/2020	2020-03-13	Texas Department of State Health Services	Texas Department of State Health Services	Rashmi Tuladhar et al
EPI_ISL_631654	USA/TX-DSHS-1192/2020	2020-03-16	Texas Department of State Health Services	Texas Department of State Health Services	Rashmi Tuladhar et al
EPI_ISL_631655	USA/TX-DSHS-1193/2020	2020-03-16	Texas Department of State Health Services	Texas Department of State Health Services	Rashmi Tuladhar et al
EPI_ISL_631656	USA/TX-DSHS-1194/2020	2020-03-16	Texas Department of State Health Services	Texas Department of State Health Services	Rashmi Tuladhar et al
EPI_ISL_631657	USA/TX-DSHS-1195/2020	2020-03-16	Texas Department of State Health Services	Texas Department of State Health Services	Rashmi Tuladhar et al
EPI_ISL_631658	USA/TX-DSHS-1196/2020	2020-03-16	Texas Department of State Health Services	Texas Department of State Health Services	Rashmi Tuladhar et al
EPI_ISL_631659	USA/TX-DSHS-1197/2020	2020-03-17	Texas Department of State Health Services	Texas Department of State Health Services	Rashmi Tuladhar et al
EPI_ISL_631660	USA/TX-DSHS-1198/2020	2020-03-17	Texas Department of State Health Services	Texas Department of State Health Services	Rashmi Tuladhar et al
EPI_ISL_631661	USA/TX-DSHS-1199/2020	2020-03-17	Texas Department of State Health Services	Texas Department of State Health Services	Rashmi Tuladhar et al
EPI_ISL_631662	USA/TX-DSHS-1200/2020	2020-03-17	Texas Department of State Health Services	Texas Department of State Health Services	Rashmi Tuladhar et al
EPI_ISL_631663	USA/TX-DSHS-1201/2020	2020-03-17	Texas Department of State Health Services	Texas Department of State Health Services	Rashmi Tuladhar et al
EPI_ISL_631664	USA/TX-DSHS-1202/2020	2020-03-17	Texas Department of State Health Services	Texas Department of State Health Services	Rashmi Tuladhar et al
EPI_ISL_631665	USA/TX-DSHS-1203/2020	2020-03-16	Texas Department of State Health Services	Texas Department of State Health Services	Rashmi Tuladhar et al
EPI_ISL_631666	USA/TX-DSHS-1204/2020	2020-03-17	Texas Department of State Health Services	Texas Department of State Health Services	Rashmi Tuladhar et al
EPI_ISL_631667	USA/TX-DSHS-1205/2020	2020-03-17	Texas Department of State Health Services	Texas Department of State Health Services	Rashmi Tuladhar et al
EPI_ISL_631668	USA/TX-DSHS-1206/2020	2020-03-18	Texas Department of State Health Services	Texas Department of State Health Services	Rashmi Tuladhar et al
EPI_ISL_631669	USA/TX-DSHS-1208/2020	2020-03-18	Texas Department of State Health Services	Texas Department of State Health Services	Rashmi Tuladhar et al
EPI_ISL_631670	USA/TX-DSHS-1209/2020	2020-03-18	Texas Department of State Health Services	Texas Department of State Health Services	Rashmi Tuladhar et al
EPI_ISL_631671	USA/TX-DSHS-1210/2020	2020-03-18	Texas Department of State Health Services	Texas Department of State Health Services	Rashmi Tuladhar et al
EPI_ISL_631672	USA/TX-DSHS-1211/2020	2020-03-17	Texas Department of State Health Services	Texas Department of State Health Services	Rashmi Tuladhar et al
EPI_ISL_631673	USA/TX-DSHS-1212/2020	2020-03-19	Texas Department of State Health Services	Texas Department of State Health Services	Rashmi Tuladhar et al
EPI_ISL_631674	USA/TX-DSHS-1213/2020	2020-03-19	Texas Department of State Health Services	Texas Department of State Health Services	Rashmi Tuladhar et al
EPI_ISL_631675	USA/TX-DSHS-1214/2020	2020-03-19	Texas Department of State Health Services	Texas Department of State Health Services	Rashmi Tuladhar et al
EPI_ISL_631676	USA/TX-DSHS-1215/2020	2020-03-19	Texas Department of State Health Services	Texas Department of State Health Services	Rashmi Tuladhar et al
EPI_ISL_631677	USA/TX-DSHS-1217/2020	2020-03-23	Texas Department of State Health Services	Texas Department of State Health Services	Rashmi Tuladhar et al
EPI_ISL_631678	USA/TX-DSHS-1218/2020	2020-03-27	Texas Department of State Health Services	Texas Department of State Health Services	Rashmi Tuladhar et al
EPI_ISL_631679	USA/TX-DSHS-1219/2020	2020-03-28	Texas Department of State Health Services	Texas Department of State Health Services	Rashmi Tuladhar et al
EPI_ISL_631680	USA/TX-DSHS-1220/2020	2020-03-28	Texas Department of State Health Services	Texas Department of State Health Services	Rashmi Tuladhar et al
EPI_ISL_631681	USA/TX-DSHS-1221/2020	2020-03-30	Texas Department of State Health Services	Texas Department of State Health Services	Rashmi Tuladhar et al
EPI_ISL_631682	USA/TX-DSHS-1222/2020	2020-03-30	Texas Department of State Health Services	Texas Department of State Health Services	Rashmi Tuladhar et al
EPI_ISL_631683	USA/TX-DSHS-1223/2020	2020-03-25	Texas Department of State Health Services	Texas Department of State Health Services	Rashmi Tuladhar et al
EPI_ISL_631684	USA/TX-DSHS-1224/2020	2020-03-30	Texas Department of State Health Services	Texas Department of State Health Services	Rashmi Tuladhar et al
EPI_ISL_654774	USA/TX-DSHS-1225/2020	2020-03-11	Texas Department of State Health Services	Texas Department of State Health Services	Rashmi Tuladhar et al
EPI_ISL_654732	USA/TX-DSHS-1228/2020	2020-03-14	Texas Department of State Health Services	Texas Department of State Health Services	Rashmi Tuladhar et al
EPI_ISL_654754	USA/TX-DSHS-1229/2020	2020-03-18	Texas Department of State Health Services	Texas Department of State Health Services	Rashmi Tuladhar et al
EPI_ISL_654731	USA/TX-DSHS-1230/2020	2020-03-27	Texas Department of State Health Services	Texas Department of State Health Services	Rashmi Tuladhar et al
EPI_ISL_654755	USA/TX-DSHS-1231/2020	2020-03-26	Texas Department of State Health Services	Texas Department of State Health Services	Rashmi Tuladhar et al
EPI_ISL_654753	USA/TX-DSHS-1232/2020	2020-03-25	Texas Department of State Health Services	Texas Department of State Health Services	Rashmi Tuladhar et al
EPI_ISL_654765	USA/TX-DSHS-1233/2020	2020-03-30	Texas Department of State Health Services	Texas Department of State Health Services	Rashmi Tuladhar et al
EPI_ISL_654747	USA/TX-DSHS-1234/2020	2020-04-30	Texas Department of State Health Services	Texas Department of State Health Services	Rashmi Tuladhar et al
EPI_ISL_654768	USA/TX-DSHS-1235/2020	2020-04-30	Texas Department of State Health Services	Texas Department of State Health Services	Rashmi Tuladhar et al
EPI_ISL_654735	USA/TX-DSHS-1236/2020	2020-05-01	Texas Department of State Health Services	Texas Department of State Health Services	Rashmi Tuladhar et al
EPI_ISL_667776	USA/TX-DSHS-1237/2020	2020-05-01	Texas Department of State Health Services	Texas Department of State Health Services	Pedrueza et al
EPI_ISL_676647	USA/TX-DSHS-1239/2020	2020-05-04	Texas Department of State Health Services	Texas Department of State Health Services	Rashmi Tuladhar et al
EPI_ISL_676613	USA/TX-DSHS-1240/2020	2020-05-05	Texas Department of State Health Services	Texas Department of State Health Services	Rashmi Tuladhar et al
EPI_ISL_676615	USA/TX-DSHS-1241/2020	2020-07-28	Texas Department of State Health Services	Texas Department of State Health Services	Rashmi Tuladhar et al
EPI_ISL_676625	USA/TX-DSHS-1242/2020	2020-08-27	Texas Department of State Health Services	Texas Department of State Health Services	Rashmi Tuladhar et al
EPI_ISL_676619	USA/TX-DSHS-1243/2020	2020-09-08	Texas Department of State Health Services	Texas Department of State Health Services	Rashmi Tuladhar et al
EPI_ISL_676610	USA/TX-DSHS-1244/2020	2020-09-17	Texas Department of State Health Services	Texas Department of State Health Services	Rashmi Tuladhar et al
EPI_ISL_644186	USA/TX-DSHS-1245/2020	2020-05-29	Texas Department of State Health Services	Texas Department of State Health Services	Rashmi Tuladhar et al
EPI_ISL_644187	USA/TX-DSHS-1246/2020	2020-05-30	Texas Department of State Health Services	Texas Department of State Health Services	Rashmi Tuladhar et al
EPI_ISL_644188	USA/TX-DSHS-1247/2020	2020-05-30	Texas Department of State Health Services	Texas Department of State Health Services	Rashmi Tuladhar et al
EPI_ISL_644189	USA/TX-DSHS-1248/2020	2020-05-30	Texas Department of State Health Services	Texas Department of State Health Services	Rashmi Tuladhar et al
EPI_ISL_644190	USA/TX-DSHS-1249/2020	2020-05-30	Texas Department of State Health Services	Texas Department of State Health Services	Rashmi Tuladhar et al
EPI_ISL_644191	USA/TX-DSHS-1250/2020	2020-05-30	Texas Department of State Health Services	Texas Department of State Health Services	Rashmi Tuladhar et al
EPI_ISL_644192	USA/TX-DSHS-1251/2020	2020-05-30	Texas Department of State Health Services	Texas Department of State Health Services	Rashmi Tuladhar et al
EPI_ISL_644193	USA/TX-DSHS-1252/2020	2020-05-30	Texas Department of State Health Services	Texas Department of State Health Services	Rashmi Tuladhar et al
EPI_ISL_644194	USA/TX-DSHS-1253/2020	2020-05-30	Texas Department of State Health Services	Texas Department of State Health Services	Rashmi Tuladhar et al
EPI_ISL_644195	USA/TX-DSHS-1254/2020	2020-05-30	Texas Department of State Health Services	Texas Department of State Health Services	Rashmi Tuladhar et al
EPI_ISL_644196	USA/TX-DSHS-1255/2020	2020-05-30	Texas Department of State Health Services	Texas Department of State Health Services	Rashmi Tuladhar et al
EPI_ISL_644197	USA/TX-DSHS-1256/2020	2020-05-30	Texas Department of State Health Services	Texas Department of State Health Services	Rashmi Tuladhar et al
EPI_ISL_644198	USA/TX-DSHS-1257/2020	2020-05-31	Texas Department of State Health Services	Texas Department of State Health Services	Rashmi Tuladhar et al
EPI_ISL_644199	USA/TX-DSHS-1258/2020	2020-05-31	Texas Department of State Health Services	Texas Department of State Health Services	Rashmi Tuladhar et al
EPI_ISL_644200	USA/TX-DSHS-1259/2020	2020-06-01	Texas Department of State Health Services	Texas Department of State Health Services	Rashmi Tuladhar et al
EPI_ISL_644201	USA/TX-DSHS-1260/2020	2020-06-12	Texas Department of State Health Services	Texas Department of State Health Services	Rashmi Tuladhar et al
EPI_ISL_644202	USA/TX-DSHS-1261/2020	2020-06-12	Texas Department of State Health Services	Texas Department of State Health Services	Rashmi Tuladhar et al
EPI_ISL_644203	USA/TX-DSHS-1262/2020	2020-06-12	Texas Department of State Health Services	Texas Department of State Health Services	Rashmi Tuladhar et al
EPI_ISL_644204	USA/TX-DSHS-1263/2020	2020-06-15	Texas Department of State Health Services	Texas Department of State Health Services	Rashmi Tuladhar et al
EPI_ISL_644205	USA/TX-DSHS-1264/2020	2020-06-15	Texas Department of State Health Services	Texas Department of State Health Services	Rashmi Tuladhar et al
EPI_ISL_644206	USA/TX-DSHS-1265/2020	2020-06-16	Texas Department of State Health Services	Texas Department of State Health Services	Rashmi Tuladhar et al
EPI_ISL_644207	USA/TX-DSHS-1266/2020	2020-06-16	Texas Department of State Health Services	Texas Department of State Health Services	Rashmi Tuladhar et al
EPI_ISL_644208	USA/TX-DSHS-1267/2020	2020-07-03	Texas Department of State Health Services	Texas Department of State Health Services	Rashmi Tuladhar et al
EPI_ISL_648264	USA/TX-DSHS-1268/2020	2020-03-22	Texas Department of State Health Services	Texas Department of State Health Services	Rashmi Tuladhar et al
EPI_ISL_648235	USA/TX-DSHS-1269/2020	2020-03-26	Texas Department of State Health Services	Texas Department of State Health Services	Rashmi Tuladhar et al
EPI_ISL_648230	USA/TX-DSHS-1270/2020	2020-03-31	Texas Department of State Health Services	Texas Department of State Health Services	Rashmi Tuladhar et al
EPI_ISL_648227	USA/TX-DSHS-1271/2020	2020-03-31	Texas Department of State Health Services	Texas Department of State Health Services	Rashmi Tuladhar et al
EPI_ISL_648224	USA/TX-DSHS-1272/2020	2020-03-31	Texas Department of State Health Services	Texas Department of State Health Services	Rashmi Tuladhar et al
EPI_ISL_648259	USA/TX-DSHS-1273/2020	2020-03-31	Texas Department of State Health Services	Texas Department of State Health Services	Rashmi Tuladhar et al
EPI_ISL_648233	USA/TX-DSHS-1274/2020	2020-03-31	Texas Department of State Health Services	Texas Department of State Health Services	Rashmi Tuladhar et al
EPI_ISL_648246	USA/TX-DSHS-1275/2020	2020-03-31	Texas Department of State Health Services	Texas Department of State Health Services	Rashmi Tuladhar et al
EPI_ISL_648228	USA/TX-DSHS-1276/2020	2020-03-31	Texas Department of State Health Services	Texas Department of State Health Services	Rashmi Tuladhar et al
EPI_ISL_648263	USA/TX-DSHS-1277/2020	2020-03-31	Texas Department of State Health Services	Texas Department of State Health Services	Rashmi Tuladhar et al
EPI_ISL_648226	USA/TX-DSHS-1278/2020	2020-03-31	Texas Department of State Health Services	Texas Department of State Health Services	Rashmi Tuladhar et al
EPI_ISL_648240	USA/TX-DSHS-1279/2020	2020-03-31	Texas Department of State Health Services	Texas Department of State Health Services	Rashmi Tuladhar et al
EPI_ISL_648238	USA/TX-DSHS-1280/2020	2020-03-31	Texas Department of State Health Services	Texas Department of State Health Services	Rashmi Tuladhar et al
EPI_ISL_648256	USA/TX-DSHS-1281/2020	2020-03-31	Texas Department of State Health Services	Texas Department of State Health Services	Rashmi Tuladhar et al
EPI_ISL_648229	USA/TX-DSHS-1282/2020	2020-03-31	Texas Department of State Health Services	Texas Department of State Health Services	Rashmi Tuladhar et al
EPI_ISL_648243	USA/TX-DSHS-1283/2020	2020-03-31	Texas Department of State Health Services	Texas Department of State Health Services	Rashmi Tuladhar et al
EPI_ISL_648254	USA/TX-DSHS-1284/2020	2020-03-31	Texas Department of State Health Services	Texas Department of State Health Services	Rashmi Tuladhar et al
EPI_ISL_648261	USA/TX-DSHS-1285/2020	2020-03-31	Texas Department of State Health Services	Texas Department of State Health Services	Rashmi Tuladhar et al
EPI_ISL_648236	USA/TX-DSHS-1286/2020	2020-03-31	Texas Department of State Health Services	Texas Department of State Health Services	Rashmi Tuladhar et al
EPI_ISL_648252	USA/TX-DSHS-1288/2020	2020-03-31	Texas Department of State Health Services	Texas Department of State Health Services	Rashmi Tuladhar et al
EPI_ISL_648220	USA/TX-DSHS-1289/2020	2020-03-31	Texas Department of State Health Services	Texas Department of State Health Services	Rashmi Tuladhar et al
EPI_ISL_648249	USA/TX-DSHS-1290/2020	2020-03-31	Texas Department of State Health Services	Texas Department of State Health Services	Rashmi Tuladhar et al
EPI_ISL_648260	USA/TX-DSHS-1291/2020	2020-03-31	Texas Department of State Health Services	Texas Department of State Health Services	Rashmi Tuladhar et al
EPI_ISL_648231	USA/TX-DSHS-1292/2020	2020-03-31	Texas Department of State Health Services	Texas Department of State Health Services	Rashmi Tuladhar et al
EPI_ISL_648225	USA/TX-DSHS-1293/2020	2020-03-31	Texas Department of State Health Services	Texas Department of State Health Services	Rashmi Tuladhar et al
EPI_ISL_648248	USA/TX-DSHS-1294/2020	2020-03-31	Texas Department of State Health Services	Texas Department of State Health Services	Rashmi Tuladhar et al
EPI_ISL_648222	USA/TX-DSHS-1295/2020	2020-03-31	Texas Department of State Health Services	Texas Department of State Health Services	Rashmi Tuladhar et al
EPI_ISL_648262	USA/TX-DSHS-1296/2020	2020-03-31	Texas Department of State Health Services	Texas Department of State Health Services	Rashmi Tuladhar et al
EPI_ISL_648257	USA/TX-DSHS-1297/2020	2020-03-31	Texas Department of State Health Services	Texas Department of State Health Services	Rashmi Tuladhar et al
EPI_ISL_648237	USA/TX-DSHS-1298/2020	2020-03-31	Texas Department of State Health Services	Texas Department of State Health Services	Rashmi Tuladhar et al
EPI_ISL_648234	USA/TX-DSHS-1299/2020	2020-03-31	Texas Department of State Health Services	Texas Department of State Health Services	Rashmi Tuladhar et al
EPI_ISL_648251	USA/TX-DSHS-1301/2020	2020-03-31	Texas Department of State Health Services	Texas Department of State Health Services	Rashmi Tuladhar et al
EPI_ISL_648253	USA/TX-DSHS-1302/2020	2020-03-31	Texas Department of State Health Services	Texas Department of State Health Services	Rashmi Tuladhar et al
EPI_ISL_648223	USA/TX-DSHS-1303/2020	2020-03-31	Texas Department of State Health Services	Texas Department of State Health Services	Rashmi Tuladhar et al
EPI_ISL_648250	USA/TX-DSHS-1304/2020	2020-03-31	Texas Department of State Health Services	Texas Department of State Health Services	Rashmi Tuladhar et al
EPI_ISL_648247	USA/TX-DSHS-1305/2020	2020-03-31	Texas Department of State Health Services	Texas Department of State Health Services	Rashmi Tuladhar et al
EPI_ISL_648219	USA/TX-DSHS-1306/2020	2020-03-31	Texas Department of State Health Services	Texas Department of State Health Services	Rashmi Tuladhar et al
EPI_ISL_648255	USA/TX-DSHS-1307/2020	2020-03-31	Texas Department of State Health Services	Texas Department of State Health Services	Rashmi Tuladhar et al
EPI_ISL_648239	USA/TX-DSHS-1308/2020	2020-03-31	Texas Department of State Health Services	Texas Department of State Health Services	Rashmi Tuladhar et al
EPI_ISL_648244	USA/TX-DSHS-1309/2020	2020-03-31	Texas Department of State Health Services	Texas Department of State Health Services	Rashmi Tuladhar et al
EPI_ISL_648241	USA/TX-DSHS-1310/2020	2020-03-31	Texas Department of State Health Services	Texas Department of State Health Services	Rashmi Tuladhar et al
EPI_ISL_648221	USA/TX-DSHS-1311/2020	2020-03-31	Texas Department of State Health Services	Texas Department of State Health Services	Rashmi Tuladhar et al
EPI_ISL_648258	USA/TX-DSHS-1312/2020	2020-03-31	Texas Department of State Health Services	Texas Department of State Health Services	Rashmi Tuladhar et al
EPI_ISL_648245	USA/TX-DSHS-1313/2020	2020-03-31	Texas Department of State Health Services	Texas Department of State Health Services	Rashmi Tuladhar et al
EPI_ISL_648232	USA/TX-DSHS-1314/2020	2020-03-31	Texas Department of State Health Services	Texas Department of State Health Services	Rashmi Tuladhar et al
EPI_ISL_648242	USA/TX-DSHS-1315/2020	2020-03-31	Texas Department of State Health Services	Texas Department of State Health Services	Rashmi Tuladhar et al
EPI_ISL_654900	USA/TX-DSHS-1317/2020	2020-03-31	Texas Department of State Health Services	Texas Department of State Health Services	Rashmi Tuladhar et al
EPI_ISL_654901	USA/TX-DSHS-1318/2020	2020-03-31	Texas Department of State Health Services	Texas Department of State Health Services	Rashmi Tuladhar et al
EPI_ISL_654902	USA/TX-DSHS-1319/2020	2020-03-31	Texas Department of State Health Services	Texas Department of State Health Services	Rashmi Tuladhar et al
EPI_ISL_654903	USA/TX-DSHS-1320/2020	2020-03-31	Texas Department of State Health Services	Texas Department of State Health Services	Rashmi Tuladhar et al
EPI_ISL_654904	USA/TX-DSHS-1321/2020	2020-03-31	Texas Department of State Health Services	Texas Department of State Health Services	Rashmi Tuladhar et al
EPI_ISL_654905	USA/TX-DSHS-1322/2020	2020-03-31	Texas Department of State Health Services	Texas Department of State Health Services	Rashmi Tuladhar et al
EPI_ISL_654906	USA/TX-DSHS-1323/2020	2020-03-31	Texas Department of State Health Services	Texas Department of State Health Services	Rashmi Tuladhar et al
EPI_ISL_654907	USA/TX-DSHS-1324/2020	2020-03-31	Texas Department of State Health Services	Texas Department of State Health Services	Rashmi Tuladhar et al
EPI_ISL_654908	USA/TX-DSHS-1325/2020	2020-03-31	Texas Department of State Health Services	Texas Department of State Health Services	Rashmi Tuladhar et al
EPI_ISL_654909	USA/TX-DSHS-1326/2020	2020-03-31	Texas Department of State Health Services	Texas Department of State Health Services	Rashmi Tuladhar et al
EPI_ISL_654910	USA/TX-DSHS-1327/2020	2020-03-31	Texas Department of State Health Services	Texas Department of State Health Services	Rashmi Tuladhar et al
EPI_ISL_654911	USA/TX-DSHS-1329/2020	2020-04-02	Texas Department of State Health Services	Texas Department of State Health Services	Rashmi Tuladhar et al
EPI_ISL_654912	USA/TX-DSHS-1330/2020	2020-04-02	Texas Department of State Health Services	Texas Department of State Health Services	Rashmi Tuladhar et al
EPI_ISL_654913	USA/TX-DSHS-1331/2020	2020-04-01	Texas Department of State Health Services	Texas Department of State Health Services	Rashmi Tuladhar et al
EPI_ISL_654914	USA/TX-DSHS-1332/2020	2020-04-02	Texas Department of State Health Services	Texas Department of State Health Services	Rashmi Tuladhar et al
EPI_ISL_654915	USA/TX-DSHS-1333/2020	2020-04-03	Texas Department of State Health Services	Texas Department of State Health Services	Rashmi Tuladhar et al
EPI_ISL_654916	USA/TX-DSHS-1334/2020	2020-04-03	Texas Department of State Health Services	Texas Department of State Health Services	Rashmi Tuladhar et al
EPI_ISL_654917	USA/TX-DSHS-1335/2020	2020-04-03	Texas Department of State Health Services	Texas Department of State Health Services	Rashmi Tuladhar et al
EPI_ISL_654918	USA/TX-DSHS-1336/2020	2020-04-03	Texas Department of State Health Services	Texas Department of State Health Services	Rashmi Tuladhar et al
EPI_ISL_654919	USA/TX-DSHS-1337/2020	2020-04-04	Texas Department of State Health Services	Texas Department of State Health Services	Rashmi Tuladhar et al
EPI_ISL_654920	USA/TX-DSHS-1338/2020	2020-04-05	Texas Department of State Health Services	Texas Department of State Health Services	Rashmi Tuladhar et al
EPI_ISL_654921	USA/TX-DSHS-1339/2020	2020-04-03	Texas Department of State Health Services	Texas Department of State Health Services	Rashmi Tuladhar et al
EPI_ISL_654922	USA/TX-DSHS-1340/2020	2020-04-06	Texas Department of State Health Services	Texas Department of State Health Services	Rashmi Tuladhar et al
EPI_ISL_654923	USA/TX-DSHS-1341/2020	2020-04-07	Texas Department of State Health Services	Texas Department of State Health Services	Rashmi Tuladhar et al
EPI_ISL_654924	USA/TX-DSHS-1342/2020	2020-04-06	Texas Department of State Health Services	Texas Department of State Health Services	Rashmi Tuladhar et al
EPI_ISL_654925	USA/TX-DSHS-1344/2020	2020-04-02	Texas Department of State Health Services	Texas Department of State Health Services	Rashmi Tuladhar et al
EPI_ISL_654926	USA/TX-DSHS-1345/2020	2020-04-07	Texas Department of State Health Services	Texas Department of State Health Services	Rashmi Tuladhar et al
EPI_ISL_654927	USA/TX-DSHS-1346/2020	2020-04-07	Texas Department of State Health Services	Texas Department of State Health Services	Rashmi Tuladhar et al
EPI_ISL_654928	USA/TX-DSHS-1347/2020	2020-04-07	Texas Department of State Health Services	Texas Department of State Health Services	Rashmi Tuladhar et al
EPI_ISL_654929	USA/TX-DSHS-1348/2020	2020-04-10	Texas Department of State Health Services	Texas Department of State Health Services	Rashmi Tuladhar et al
EPI_ISL_654930	USA/TX-DSHS-1349/2020	2020-04-13	Texas Department of State Health Services	Texas Department of State Health Services	Rashmi Tuladhar et al
EPI_ISL_654931	USA/TX-DSHS-1350/2020	2020-04-13	Texas Department of State Health Services	Texas Department of State Health Services	Rashmi Tuladhar et al
EPI_ISL_654932	USA/TX-DSHS-1351/2020	2020-04-13	Texas Department of State Health Services	Texas Department of State Health Services	Rashmi Tuladhar et al
EPI_ISL_654933	USA/TX-DSHS-1352/2020	2020-04-13	Texas Department of State Health Services	Texas Department of State Health Services	Rashmi Tuladhar et al
EPI_ISL_654934	USA/TX-DSHS-1356/2020	2020-04-17	Texas Department of State Health Services	Texas Department of State Health Services	Rashmi Tuladhar et al
EPI_ISL_654935	USA/TX-DSHS-1357/2020	2020-04-19	Texas Department of State Health Services	Texas Department of State Health Services	Rashmi Tuladhar et al
EPI_ISL_654936	USA/TX-DSHS-1358/2020	2020-04-19	Texas Department of State Health Services	Texas Department of State Health Services	Rashmi Tuladhar et al
EPI_ISL_654937	USA/TX-DSHS-1359/2020	2020-04-21	Texas Department of State Health Services	Texas Department of State Health Services	Rashmi Tuladhar et al
EPI_ISL_654938	USA/TX-DSHS-1360/2020	2020-04-27	Texas Department of State Health Services	Texas Department of State Health Services	Rashmi Tuladhar et al
EPI_ISL_654939	USA/TX-DSHS-1361/2020	2020-05-01	Texas Department of State Health Services	Texas Department of State Health Services	Rashmi Tuladhar et al
EPI_ISL_654940	USA/TX-DSHS-1362/2020	2020-05-01	Texas Department of State Health Services	Texas Department of State Health Services	Rashmi Tuladhar et al
EPI_ISL_654941	USA/TX-DSHS-1363/2020	2020-05-01	Texas Department of State Health Services	Texas Department of State Health Services	Rashmi Tuladhar et al
EPI_ISL_654769	USA/TX-DSHS-1364/2020	2020-05-01	Texas Department of State Health Services	Texas Department of State Health Services	Rashmi Tuladhar et al
EPI_ISL_654750	USA/TX-DSHS-1365/2020	2020-05-06	Texas Department of State Health Services	Texas Department of State Health Services	Rashmi Tuladhar et al
EPI_ISL_654766	USA/TX-DSHS-1366/2020	2020-05-06	Texas Department of State Health Services	Texas Department of State Health Services	Rashmi Tuladhar et al
EPI_ISL_654741	USA/TX-DSHS-1368/2020	2020-05-07	Texas Department of State Health Services	Texas Department of State Health Services	Rashmi Tuladhar et al
EPI_ISL_654743	USA/TX-DSHS-1369/2020	2020-05-09	Texas Department of State Health Services	Texas Department of State Health Services	Rashmi Tuladhar et al
EPI_ISL_654745	USA/TX-DSHS-1370/2020	2020-05-09	Texas Department of State Health Services	Texas Department of State Health Services	Rashmi Tuladhar et al
EPI_ISL_654770	USA/TX-DSHS-1371/2020	2020-05-11	Texas Department of State Health Services	Texas Department of State Health Services	Rashmi Tuladhar et al
EPI_ISL_654756	USA/TX-DSHS-1372/2020	2020-05-11	Texas Department of State Health Services	Texas Department of State Health Services	Rashmi Tuladhar et al
EPI_ISL_654763	USA/TX-DSHS-1374/2020	2020-05-11	Texas Department of State Health Services	Texas Department of State Health Services	Rashmi Tuladhar et al
EPI_ISL_654751	USA/TX-DSHS-1375/2020	2020-05-11	Texas Department of State Health Services	Texas Department of State Health Services	Rashmi Tuladhar et al
EPI_ISL_654740	USA/TX-DSHS-1376/2020	2020-05-11	Texas Department of State Health Services	Texas Department of State Health Services	Rashmi Tuladhar et al
EPI_ISL_654752	USA/TX-DSHS-1377/2020	2020-05-11	Texas Department of State Health Services	Texas Department of State Health Services	Rashmi Tuladhar et al
EPI_ISL_654762	USA/TX-DSHS-1378/2020	2020-05-11	Texas Department of State Health Services	Texas Department of State Health Services	Rashmi Tuladhar et al
EPI_ISL_654767	USA/TX-DSHS-1379/2020	2020-05-11	Texas Department of State Health Services	Texas Department of State Health Services	Rashmi Tuladhar et al
EPI_ISL_654771	USA/TX-DSHS-1380/2020	2020-05-13	Texas Department of State Health Services	Texas Department of State Health Services	Rashmi Tuladhar et al
EPI_ISL_654746	USA/TX-DSHS-1381/2020	2020-05-13	Texas Department of State Health Services	Texas Department of State Health Services	Rashmi Tuladhar et al
EPI_ISL_654744	USA/TX-DSHS-1382/2020	2020-05-13	Texas Department of State Health Services	Texas Department of State Health Services	Rashmi Tuladhar et al
EPI_ISL_654772	USA/TX-DSHS-1383/2020	2020-05-13	Texas Department of State Health Services	Texas Department of State Health Services	Rashmi Tuladhar et al
EPI_ISL_654757	USA/TX-DSHS-1384/2020	2020-05-13	Texas Department of State Health Services	Texas Department of State Health Services	Rashmi Tuladhar et al
EPI_ISL_654749	USA/TX-DSHS-1385/2020	2020-05-13	Texas Department of State Health Services	Texas Department of State Health Services	Rashmi Tuladhar et al
EPI_ISL_654738	USA/TX-DSHS-1386/2020	2020-05-15	Texas Department of State Health Services	Texas Department of State Health Services	Rashmi Tuladhar et al
EPI_ISL_654758	USA/TX-DSHS-1387/2020	2020-05-16	Texas Department of State Health Services	Texas Department of State Health Services	Rashmi Tuladhar et al
EPI_ISL_654761	USA/TX-DSHS-1388/2020	2020-05-16	Texas Department of State Health Services	Texas Department of State Health Services	Rashmi Tuladhar et al
EPI_ISL_654748	USA/TX-DSHS-1389/2020	2020-05-16	Texas Department of State Health Services	Texas Department of State Health Services	Rashmi Tuladhar et al
EPI_ISL_654736	USA/TX-DSHS-1390/2020	2020-05-16	Texas Department of State Health Services	Texas Department of State Health Services	Rashmi Tuladhar et al
EPI_ISL_654760	USA/TX-DSHS-1391/2020	2020-05-16	Texas Department of State Health Services	Texas Department of State Health Services	Rashmi Tuladhar et al
EPI_ISL_654734	USA/TX-DSHS-1392/2020	2020-05-16	Texas Department of State Health Services	Texas Department of State Health Services	Rashmi Tuladhar et al
EPI_ISL_654773	USA/TX-DSHS-1393/2020	2020-05-16	Texas Department of State Health Services	Texas Department of State Health Services	Rashmi Tuladhar et al
EPI_ISL_654739	USA/TX-DSHS-1394/2020	2020-05-17	Texas Department of State Health Services	Texas Department of State Health Services	Rashmi Tuladhar et al
EPI_ISL_654733	USA/TX-DSHS-1395/2020	2020-05-19	Texas Department of State Health Services	Texas Department of State Health Services	Rashmi Tuladhar et al
EPI_ISL_654742	USA/TX-DSHS-1396/2020	2020-05-20	Texas Department of State Health Services	Texas Department of State Health Services	Rashmi Tuladhar et al
EPI_ISL_654759	USA/TX-DSHS-1397/2020	2020-05-20	Texas Department of State Health Services	Texas Department of State Health Services	Rashmi Tuladhar et al
EPI_ISL_676606	USA/TX-DSHS-1398/2020	2020-08-19	Texas Department of State Health Services	Texas Department of State Health Services	Rashmi Tuladhar et al
EPI_ISL_671651	USA/TX-DSHS-1402/2020	2020-06-08	Texas Department of State Health Services	Texas Department of State Health Services	Rashmi Tuladhar et al
EPI_ISL_671619	USA/TX-DSHS-1403/2020	2020-06-08	Texas Department of State Health Services	Texas Department of State Health Services	Rashmi Tuladhar et al
EPI_ISL_671623	USA/TX-DSHS-1404/2020	2020-06-08	Texas Department of State Health Services	Texas Department of State Health Services	Rashmi Tuladhar et al
EPI_ISL_671609	USA/TX-DSHS-1405/2020	2020-06-09	Texas Department of State Health Services	Texas Department of State Health Services	Rashmi Tuladhar et al
EPI_ISL_671643	USA/TX-DSHS-1406/2020	2020-06-09	Texas Department of State Health Services	Texas Department of State Health Services	Rashmi Tuladhar et al
EPI_ISL_671616	USA/TX-DSHS-1407/2020	2020-06-09	Texas Department of State Health Services	Texas Department of State Health Services	Rashmi Tuladhar et al
EPI_ISL_671618	USA/TX-DSHS-1408/2020	2020-06-09	Texas Department of State Health Services	Texas Department of State Health Services	Rashmi Tuladhar et al
EPI_ISL_671621	USA/TX-DSHS-1409/2020	2020-06-09	Texas Department of State Health Services	Texas Department of State Health Services	Rashmi Tuladhar et al
EPI_ISL_671640	USA/TX-DSHS-1410/2020	2020-06-09	Texas Department of State Health Services	Texas Department of State Health Services	Rashmi Tuladhar et al
EPI_ISL_671615	USA/TX-DSHS-1411/2020	2020-06-09	Texas Department of State Health Services	Texas Department of State Health Services	Rashmi Tuladhar et al
EPI_ISL_671638	USA/TX-DSHS-1412/2020	2020-06-09	Texas Department of State Health Services	Texas Department of State Health Services	Rashmi Tuladhar et al
EPI_ISL_671644	USA/TX-DSHS-1413/2020	2020-06-09	Texas Department of State Health Services	Texas Department of State Health Services	Rashmi Tuladhar et al
EPI_ISL_671645	USA/TX-DSHS-1414/2020	2020-06-09	Texas Department of State Health Services	Texas Department of State Health Services	Rashmi Tuladhar et al
EPI_ISL_671635	USA/TX-DSHS-1415/2020	2020-06-09	Texas Department of State Health Services	Texas Department of State Health Services	Rashmi Tuladhar et al
EPI_ISL_671622	USA/TX-DSHS-1416/2020	2020-06-20	Texas Department of State Health Services	Texas Department of State Health Services	Rashmi Tuladhar et al
EPI_ISL_671647	USA/TX-DSHS-1417/2020	2020-06-22	Texas Department of State Health Services	Texas Department of State Health Services	Rashmi Tuladhar et al
EPI_ISL_671611	USA/TX-DSHS-1418/2020	2020-06-22	Texas Department of State Health Services	Texas Department of State Health Services	Rashmi Tuladhar et al
EPI_ISL_671631	USA/TX-DSHS-1420/2020	2020-06-22	Texas Department of State Health Services	Texas Department of State Health Services	Rashmi Tuladhar et al
EPI_ISL_671636	USA/TX-DSHS-1421/2020	2020-06-22	Texas Department of State Health Services	Texas Department of State Health Services	Rashmi Tuladhar et al
EPI_ISL_671625	USA/TX-DSHS-1422/2020	2020-06-22	Texas Department of State Health Services	Texas Department of State Health Services	Rashmi Tuladhar et al
EPI_ISL_671627	USA/TX-DSHS-1423/2020	2020-06-22	Texas Department of State Health Services	Texas Department of State Health Services	Rashmi Tuladhar et al
EPI_ISL_671637	USA/TX-DSHS-1424/2020	2020-06-22	Texas Department of State Health Services	Texas Department of State Health Services	Rashmi Tuladhar et al
EPI_ISL_671630	USA/TX-DSHS-1425/2020	2020-06-22	Texas Department of State Health Services	Texas Department of State Health Services	Rashmi Tuladhar et al
EPI_ISL_671639	USA/TX-DSHS-1427/2020	2020-06-23	Texas Department of State Health Services	Texas Department of State Health Services	Rashmi Tuladhar et al
EPI_ISL_671634	USA/TX-DSHS-1428/2020	2020-06-23	Texas Department of State Health Services	Texas Department of State Health Services	Rashmi Tuladhar et al
EPI_ISL_671613	USA/TX-DSHS-1429/2020	2020-06-23	Texas Department of State Health Services	Texas Department of State Health Services	Rashmi Tuladhar et al
EPI_ISL_671649	USA/TX-DSHS-1430/2020	2020-06-23	Texas Department of State Health Services	Texas Department of State Health Services	Rashmi Tuladhar et al
EPI_ISL_671607	USA/TX-DSHS-1431/2020	2020-06-24	Texas Department of State Health Services	Texas Department of State Health Services	Rashmi Tuladhar et al
EPI_ISL_671632	USA/TX-DSHS-1432/2020	2020-06-24	Texas Department of State Health Services	Texas Department of State Health Services	Rashmi Tuladhar et al
EPI_ISL_671626	USA/TX-DSHS-1433/2020	2020-06-24	Texas Department of State Health Services	Texas Department of State Health Services	Rashmi Tuladhar et al
EPI_ISL_671608	USA/TX-DSHS-1434/2020	2020-06-24	Texas Department of State Health Services	Texas Department of State Health Services	Rashmi Tuladhar et al
EPI_ISL_671646	USA/TX-DSHS-1435/2020	2020-06-24	Texas Department of State Health Services	Texas Department of State Health Services	Rashmi Tuladhar et al
EPI_ISL_671610	USA/TX-DSHS-1436/2020	2020-06-24	Texas Department of State Health Services	Texas Department of State Health Services	Rashmi Tuladhar et al
EPI_ISL_671612	USA/TX-DSHS-1437/2020	2020-06-24	Texas Department of State Health Services	Texas Department of State Health Services	Rashmi Tuladhar et al
EPI_ISL_671620	USA/TX-DSHS-1438/2020	2020-06-24	Texas Department of State Health Services	Texas Department of State Health Services	Rashmi Tuladhar et al
EPI_ISL_671617	USA/TX-DSHS-1439/2020	2020-06-24	Texas Department of State Health Services	Texas Department of State Health Services	Rashmi Tuladhar et al
EPI_ISL_671614	USA/TX-DSHS-1440/2020	2020-06-24	Texas Department of State Health Services	Texas Department of State Health Services	Rashmi Tuladhar et al
EPI_ISL_671648	USA/TX-DSHS-1441/2020	2020-06-24	Texas Department of State Health Services	Texas Department of State Health Services	Rashmi Tuladhar et al
EPI_ISL_671628	USA/TX-DSHS-1442/2020	2020-06-24	Texas Department of State Health Services	Texas Department of State Health Services	Rashmi Tuladhar et al
EPI_ISL_671633	USA/TX-DSHS-1443/2020	2020-06-24	Texas Department of State Health Services	Texas Department of State Health Services	Rashmi Tuladhar et al
EPI_ISL_671641	USA/TX-DSHS-1444/2020	2020-06-24	Texas Department of State Health Services	Texas Department of State Health Services	Rashmi Tuladhar et al
EPI_ISL_671624	USA/TX-DSHS-1445/2020	2020-06-24	Texas Department of State Health Services	Texas Department of State Health Services	Rashmi Tuladhar et al
EPI_ISL_671629	USA/TX-DSHS-1446/2020	2020-06-24	Texas Department of State Health Services	Texas Department of State Health Services	Rashmi Tuladhar et al
EPI_ISL_671642	USA/TX-DSHS-1447/2020	2020-06-26	Texas Department of State Health Services	Texas Department of State Health Services	Rashmi Tuladhar et al
EPI_ISL_671650	USA/TX-DSHS-1448/2020	2020-06-26	Texas Department of State Health Services	Texas Department of State Health Services	Rashmi Tuladhar et al
EPI_ISL_676607	USA/TX-DSHS-1450/2020	2020-06-22	Texas Department of State Health Services	Texas Department of State Health Services	Rashmi Tuladhar et al
EPI_ISL_676642	USA/TX-DSHS-1451/2020	2020-06-22	Texas Department of State Health Services	Texas Department of State Health Services	Rashmi Tuladhar et al
EPI_ISL_676633	USA/TX-DSHS-1452/2020	2020-06-22	Texas Department of State Health Services	Texas Department of State Health Services	Rashmi Tuladhar et al
EPI_ISL_676631	USA/TX-DSHS-1453/2020	2020-06-22	Texas Department of State Health Services	Texas Department of State Health Services	Rashmi Tuladhar et al
EPI_ISL_676634	USA/TX-DSHS-1454/2020	2020-06-22	Texas Department of State Health Services	Texas Department of State Health Services	Rashmi Tuladhar et al
EPI_ISL_676617	USA/TX-DSHS-1455/2020	2020-06-22	Texas Department of State Health Services	Texas Department of State Health Services	Rashmi Tuladhar et al
EPI_ISL_676630	USA/TX-DSHS-1456/2020	2020-06-22	Texas Department of State Health Services	Texas Department of State Health Services	Rashmi Tuladhar et al
EPI_ISL_676626	USA/TX-DSHS-1457/2020	2020-06-22	Texas Department of State Health Services	Texas Department of State Health Services	Rashmi Tuladhar et al
EPI_ISL_676624	USA/TX-DSHS-1458/2020	2020-06-22	Texas Department of State Health Services	Texas Department of State Health Services	Rashmi Tuladhar et al
EPI_ISL_676628	USA/TX-DSHS-1459/2020	2020-06-22	Texas Department of State Health Services	Texas Department of State Health Services	Rashmi Tuladhar et al
EPI_ISL_676638	USA/TX-DSHS-1460/2020	2020-06-22	Texas Department of State Health Services	Texas Department of State Health Services	Rashmi Tuladhar et al
EPI_ISL_676605	USA/TX-DSHS-1461/2020	2020-06-22	Texas Department of State Health Services	Texas Department of State Health Services	Rashmi Tuladhar et al
EPI_ISL_676643	USA/TX-DSHS-1462/2020	2020-06-22	Texas Department of State Health Services	Texas Department of State Health Services	Rashmi Tuladhar et al
EPI_ISL_676627	USA/TX-DSHS-1463/2020	2020-06-22	Texas Department of State Health Services	Texas Department of State Health Services	Rashmi Tuladhar et al
EPI_ISL_676623	USA/TX-DSHS-1464/2020	2020-06-22	Texas Department of State Health Services	Texas Department of State Health Services	Rashmi Tuladhar et al
EPI_ISL_676611	USA/TX-DSHS-1465/2020	2020-06-22	Texas Department of State Health Services	Texas Department of State Health Services	Rashmi Tuladhar et al
EPI_ISL_676612	USA/TX-DSHS-1467/2020	2020-06-22	Texas Department of State Health Services	Texas Department of State Health Services	Rashmi Tuladhar et al
EPI_ISL_676644	USA/TX-DSHS-1468/2020	2020-06-22	Texas Department of State Health Services	Texas Department of State Health Services	Rashmi Tuladhar et al
EPI_ISL_676620	USA/TX-DSHS-1469/2020	2020-06-22	Texas Department of State Health Services	Texas Department of State Health Services	Rashmi Tuladhar et al
EPI_ISL_676609	USA/TX-DSHS-1470/2020	2020-06-22	Texas Department of State Health Services	Texas Department of State Health Services	Rashmi Tuladhar et al
EPI_ISL_676608	USA/TX-DSHS-1471/2020	2020-06-22	Texas Department of State Health Services	Texas Department of State Health Services	Rashmi Tuladhar et al
EPI_ISL_676616	USA/TX-DSHS-1472/2020	2020-06-22	Texas Department of State Health Services	Texas Department of State Health Services	Rashmi Tuladhar et al
EPI_ISL_676637	USA/TX-DSHS-1473/2020	2020-06-22	Texas Department of State Health Services	Texas Department of State Health Services	Rashmi Tuladhar et al
EPI_ISL_676632	USA/TX-DSHS-1474/2020	2020-06-22	Texas Department of State Health Services	Texas Department of State Health Services	Rashmi Tuladhar et al
EPI_ISL_676640	USA/TX-DSHS-1475/2020	2020-06-22	Texas Department of State Health Services	Texas Department of State Health Services	Rashmi Tuladhar et al
EPI_ISL_676635	USA/TX-DSHS-1476/2020	2020-06-22	Texas Department of State Health Services	Texas Department of State Health Services	Rashmi Tuladhar et al
EPI_ISL_676641	USA/TX-DSHS-1477/2020	2020-06-22	Texas Department of State Health Services	Texas Department of State Health Services	Rashmi Tuladhar et al
EPI_ISL_676614	USA/TX-DSHS-1478/2020	2020-06-22	Texas Department of State Health Services	Texas Department of State Health Services	Rashmi Tuladhar et al
EPI_ISL_676622	USA/TX-DSHS-1479/2020	2020-06-22	Texas Department of State Health Services	Texas Department of State Health Services	Rashmi Tuladhar et al
EPI_ISL_676645	USA/TX-DSHS-1480/2020	2020-06-22	Texas Department of State Health Services	Texas Department of State Health Services	Rashmi Tuladhar et al
EPI_ISL_676636	USA/TX-DSHS-1481/2020	2020-06-22	Texas Department of State Health Services	Texas Department of State Health Services	Rashmi Tuladhar et al
EPI_ISL_676604	USA/TX-DSHS-1482/2020	2020-06-22	Texas Department of State Health Services	Texas Department of State Health Services	Rashmi Tuladhar et al
EPI_ISL_676629	USA/TX-DSHS-1483/2020	2020-06-22	Texas Department of State Health Services	Texas Department of State Health Services	Rashmi Tuladhar et al
EPI_ISL_676646	USA/TX-DSHS-1484/2020	2020-06-22	Texas Department of State Health Services	Texas Department of State Health Services	Rashmi Tuladhar et al
EPI_ISL_676618	USA/TX-DSHS-1485/2020	2020-06-22	Texas Department of State Health Services	Texas Department of State Health Services	Rashmi Tuladhar et al
EPI_ISL_676621	USA/TX-DSHS-1486/2020	2020-06-22	Texas Department of State Health Services	Texas Department of State Health Services	Rashmi Tuladhar et al
EPI_ISL_676639	USA/TX-DSHS-1487/2020	2020-06-22	Texas Department of State Health Services	Texas Department of State Health Services	Rashmi Tuladhar et al
EPI_ISL_683403	USA/TX-DSHS-1488/2020	2020-06-22	Texas Department of State Health Services	Texas Department of State Health Services	Rashmi Tuladhar et al
EPI_ISL_683404	USA/TX-DSHS-1489/2020	2020-06-22	Texas Department of State Health Services	Texas Department of State Health Services	Rashmi Tuladhar et al
EPI_ISL_683405	USA/TX-DSHS-1490/2020	2020-06-22	Texas Department of State Health Services	Texas Department of State Health Services	Rashmi Tuladhar et al
EPI_ISL_683406	USA/TX-DSHS-1491/2020	2020-06-22	Texas Department of State Health Services	Texas Department of State Health Services	Rashmi Tuladhar et al
EPI_ISL_683407	USA/TX-DSHS-1492/2020	2020-06-22	Texas Department of State Health Services	Texas Department of State Health Services	Rashmi Tuladhar et al
EPI_ISL_683408	USA/TX-DSHS-1493/2020	2020-06-22	Texas Department of State Health Services	Texas Department of State Health Services	Rashmi Tuladhar et al
EPI_ISL_683409	USA/TX-DSHS-1494/2020	2020-06-22	Texas Department of State Health Services	Texas Department of State Health Services	Rashmi Tuladhar et al
EPI_ISL_683410	USA/TX-DSHS-1495/2020	2020-06-22	Texas Department of State Health Services	Texas Department of State Health Services	Rashmi Tuladhar et al
EPI_ISL_683411	USA/TX-DSHS-1496/2020	2020-06-22	Texas Department of State Health Services	Texas Department of State Health Services	Rashmi Tuladhar et al
EPI_ISL_683412	USA/TX-DSHS-1497/2020	2020-06-22	Texas Department of State Health Services	Texas Department of State Health Services	Rashmi Tuladhar et al
EPI_ISL_683413	USA/TX-DSHS-1498/2020	2020-06-22	Texas Department of State Health Services	Texas Department of State Health Services	Rashmi Tuladhar et al
EPI_ISL_683414	USA/TX-DSHS-1499/2020	2020-06-22	Texas Department of State Health Services	Texas Department of State Health Services	Rashmi Tuladhar et al
EPI_ISL_683415	USA/TX-DSHS-1500/2020	2020-06-22	Texas Department of State Health Services	Texas Department of State Health Services	Rashmi Tuladhar et al
EPI_ISL_683416	USA/TX-DSHS-1501/2020	2020-06-22	Texas Department of State Health Services	Texas Department of State Health Services	Rashmi Tuladhar et al
EPI_ISL_683417	USA/TX-DSHS-1502/2020	2020-06-22	Texas Department of State Health Services	Texas Department of State Health Services	Rashmi Tuladhar et al
EPI_ISL_683418	USA/TX-DSHS-1503/2020	2020-06-22	Texas Department of State Health Services	Texas Department of State Health Services	Rashmi Tuladhar et al
EPI_ISL_683419	USA/TX-DSHS-1504/2020	2020-06-22	Texas Department of State Health Services	Texas Department of State Health Services	Rashmi Tuladhar et al
EPI_ISL_683420	USA/TX-DSHS-1505/2020	2020-06-22	Texas Department of State Health Services	Texas Department of State Health Services	Rashmi Tuladhar et al
EPI_ISL_683421	USA/TX-DSHS-1506/2020	2020-06-22	Texas Department of State Health Services	Texas Department of State Health Services	Rashmi Tuladhar et al
EPI_ISL_683422	USA/TX-DSHS-1507/2020	2020-06-22	Texas Department of State Health Services	Texas Department of State Health Services	Rashmi Tuladhar et al
EPI_ISL_683423	USA/TX-DSHS-1508/2020	2020-06-22	Texas Department of State Health Services	Texas Department of State Health Services	Rashmi Tuladhar et al
EPI_ISL_683424	USA/TX-DSHS-1509/2020	2020-06-22	Texas Department of State Health Services	Texas Department of State Health Services	Rashmi Tuladhar et al
EPI_ISL_683425	USA/TX-DSHS-1510/2020	2020-06-22	Texas Department of State Health Services	Texas Department of State Health Services	Rashmi Tuladhar et al
EPI_ISL_683426	USA/TX-DSHS-1511/2020	2020-06-22	Texas Department of State Health Services	Texas Department of State Health Services	Rashmi Tuladhar et al
EPI_ISL_683427	USA/TX-DSHS-1512/2020	2020-06-22	Texas Department of State Health Services	Texas Department of State Health Services	Rashmi Tuladhar et al
EPI_ISL_683428	USA/TX-DSHS-1513/2020	2020-06-22	Texas Department of State Health Services	Texas Department of State Health Services	Rashmi Tuladhar et al
EPI_ISL_683429	USA/TX-DSHS-1514/2020	2020-06-22	Texas Department of State Health Services	Texas Department of State Health Services	Rashmi Tuladhar et al
EPI_ISL_683430	USA/TX-DSHS-1515/2020	2020-06-22	Texas Department of State Health Services	Texas Department of State Health Services	Rashmi Tuladhar et al
EPI_ISL_683431	USA/TX-DSHS-1516/2020	2020-06-22	Texas Department of State Health Services	Texas Department of State Health Services	Rashmi Tuladhar et al
EPI_ISL_683432	USA/TX-DSHS-1517/2020	2020-06-22	Texas Department of State Health Services	Texas Department of State Health Services	Rashmi Tuladhar et al
EPI_ISL_683433	USA/TX-DSHS-1518/2020	2020-06-23	Texas Department of State Health Services	Texas Department of State Health Services	Rashmi Tuladhar et al
EPI_ISL_683434	USA/TX-DSHS-1519/2020	2020-06-23	Texas Department of State Health Services	Texas Department of State Health Services	Rashmi Tuladhar et al
EPI_ISL_683435	USA/TX-DSHS-1520/2020	2020-06-23	Texas Department of State Health Services	Texas Department of State Health Services	Rashmi Tuladhar et al
EPI_ISL_683436	USA/TX-DSHS-1521/2020	2020-06-23	Texas Department of State Health Services	Texas Department of State Health Services	Rashmi Tuladhar et al
EPI_ISL_683437	USA/TX-DSHS-1522/2020	2020-06-23	Texas Department of State Health Services	Texas Department of State Health Services	Rashmi Tuladhar et al
EPI_ISL_683438	USA/TX-DSHS-1523/2020	2020-06-23	Texas Department of State Health Services	Texas Department of State Health Services	Rashmi Tuladhar et al
EPI_ISL_683439	USA/TX-DSHS-1524/2020	2020-06-23	Texas Department of State Health Services	Texas Department of State Health Services	Rashmi Tuladhar et al
EPI_ISL_683440	USA/TX-DSHS-1525/2020	2020-06-23	Texas Department of State Health Services	Texas Department of State Health Services	Rashmi Tuladhar et al
EPI_ISL_683441	USA/TX-DSHS-1526/2020	2020-06-23	Texas Department of State Health Services	Texas Department of State Health Services	Rashmi Tuladhar et al
EPI_ISL_683442	USA/TX-DSHS-1527/2020	2020-06-23	Texas Department of State Health Services	Texas Department of State Health Services	Rashmi Tuladhar et al
EPI_ISL_683443	USA/TX-DSHS-1528/2020	2020-06-23	Texas Department of State Health Services	Texas Department of State Health Services	Rashmi Tuladhar et al
EPI_ISL_683444	USA/TX-DSHS-1530/2020	2020-06-23	Texas Department of State Health Services	Texas Department of State Health Services	Rashmi Tuladhar et al
EPI_ISL_683445	USA/TX-DSHS-1532/2020	2020-06-23	Texas Department of State Health Services	Texas Department of State Health Services	Rashmi Tuladhar et al
EPI_ISL_683446	USA/TX-DSHS-1533/2020	2020-04-14	Texas Department of State Health Services	Texas Department of State Health Services	Rashmi Tuladhar et al
EPI_ISL_683447	USA/TX-DSHS-1534/2020	2020-04-14	Texas Department of State Health Services	Texas Department of State Health Services	Rashmi Tuladhar et al
EPI_ISL_683448	USA/TX-DSHS-1535/2020	2020-04-17	Texas Department of State Health Services	Texas Department of State Health Services	Rashmi Tuladhar et al
EPI_ISL_681884	USA/TX-DSHS-1536/2020	2020-06-07	Texas Department of State Health Services	Texas Department of State Health Services	Rashmi Tuladhar et al
EPI_ISL_681844	USA/TX-DSHS-1537/2020	2020-06-07	Texas Department of State Health Services	Texas Department of State Health Services	Rashmi Tuladhar et al
EPI_ISL_681851	USA/TX-DSHS-1538/2020	2020-06-08	Texas Department of State Health Services	Texas Department of State Health Services	Rashmi Tuladhar et al
EPI_ISL_681848	USA/TX-DSHS-1539/2020	2020-06-08	Texas Department of State Health Services	Texas Department of State Health Services	Rashmi Tuladhar et al
EPI_ISL_681846	USA/TX-DSHS-1542/2020	2020-06-08	Texas Department of State Health Services	Texas Department of State Health Services	Rashmi Tuladhar et al
EPI_ISL_681869	USA/TX-DSHS-1543/2020	2020-06-16	Texas Department of State Health Services	Texas Department of State Health Services	Rashmi Tuladhar et al
EPI_ISL_681876	USA/TX-DSHS-1544/2020	2020-06-16	Texas Department of State Health Services	Texas Department of State Health Services	Rashmi Tuladhar et al
EPI_ISL_681863	USA/TX-DSHS-1545/2020	2020-06-22	Texas Department of State Health Services	Texas Department of State Health Services	Rashmi Tuladhar et al
EPI_ISL_681875	USA/TX-DSHS-1546/2020	2020-06-22	Texas Department of State Health Services	Texas Department of State Health Services	Rashmi Tuladhar et al
EPI_ISL_681866	USA/TX-DSHS-1547/2020	2020-06-22	Texas Department of State Health Services	Texas Department of State Health Services	Rashmi Tuladhar et al
EPI_ISL_681859	USA/TX-DSHS-1548/2020	2020-06-22	Texas Department of State Health Services	Texas Department of State Health Services	Rashmi Tuladhar et al
EPI_ISL_681847	USA/TX-DSHS-1549/2020	2020-06-22	Texas Department of State Health Services	Texas Department of State Health Services	Rashmi Tuladhar et al
EPI_ISL_681862	USA/TX-DSHS-1550/2020	2020-06-22	Texas Department of State Health Services	Texas Department of State Health Services	Rashmi Tuladhar et al
EPI_ISL_681871	USA/TX-DSHS-1551/2020	2020-06-22	Texas Department of State Health Services	Texas Department of State Health Services	Rashmi Tuladhar et al
EPI_ISL_681858	USA/TX-DSHS-1552/2020	2020-06-22	Texas Department of State Health Services	Texas Department of State Health Services	Rashmi Tuladhar et al
EPI_ISL_681877	USA/TX-DSHS-1553/2020	2020-06-22	Texas Department of State Health Services	Texas Department of State Health Services	Rashmi Tuladhar et al
EPI_ISL_681861	USA/TX-DSHS-1554/2020	2020-06-22	Texas Department of State Health Services	Texas Department of State Health Services	Rashmi Tuladhar et al
EPI_ISL_681852	USA/TX-DSHS-1555/2020	2020-06-22	Texas Department of State Health Services	Texas Department of State Health Services	Rashmi Tuladhar et al
EPI_ISL_681878	USA/TX-DSHS-1556/2020	2020-06-22	Texas Department of State Health Services	Texas Department of State Health Services	Rashmi Tuladhar et al
EPI_ISL_681879	USA/TX-DSHS-1557/2020	2020-06-22	Texas Department of State Health Services	Texas Department of State Health Services	Rashmi Tuladhar et al
EPI_ISL_681880	USA/TX-DSHS-1558/2020	2020-06-22	Texas Department of State Health Services	Texas Department of State Health Services	Rashmi Tuladhar et al
EPI_ISL_681872	USA/TX-DSHS-1559/2020	2020-06-22	Texas Department of State Health Services	Texas Department of State Health Services	Rashmi Tuladhar et al
EPI_ISL_681850	USA/TX-DSHS-1560/2020	2020-06-22	Texas Department of State Health Services	Texas Department of State Health Services	Rashmi Tuladhar et al
EPI_ISL_681843	USA/TX-DSHS-1562/2020	2020-06-23	Texas Department of State Health Services	Texas Department of State Health Services	Rashmi Tuladhar et al
EPI_ISL_681845	USA/TX-DSHS-1563/2020	2020-06-23	Texas Department of State Health Services	Texas Department of State Health Services	Rashmi Tuladhar et al
EPI_ISL_681881	USA/TX-DSHS-1564/2020	2020-06-23	Texas Department of State Health Services	Texas Department of State Health Services	Rashmi Tuladhar et al
EPI_ISL_681864	USA/TX-DSHS-1566/2020	2020-06-23	Texas Department of State Health Services	Texas Department of State Health Services	Rashmi Tuladhar et al
EPI_ISL_681867	USA/TX-DSHS-1567/2020	2020-06-24	Texas Department of State Health Services	Texas Department of State Health Services	Rashmi Tuladhar et al
EPI_ISL_681856	USA/TX-DSHS-1569/2020	2020-06-24	Texas Department of State Health Services	Texas Department of State Health Services	Rashmi Tuladhar et al
EPI_ISL_681860	USA/TX-DSHS-1570/2020	2020-06-24	Texas Department of State Health Services	Texas Department of State Health Services	Rashmi Tuladhar et al
EPI_ISL_681855	USA/TX-DSHS-1571/2020	2020-06-24	Texas Department of State Health Services	Texas Department of State Health Services	Rashmi Tuladhar et al
EPI_ISL_681849	USA/TX-DSHS-1572/2020	2020-06-24	Texas Department of State Health Services	Texas Department of State Health Services	Rashmi Tuladhar et al
EPI_ISL_681854	USA/TX-DSHS-1573/2020	2020-06-24	Texas Department of State Health Services	Texas Department of State Health Services	Rashmi Tuladhar et al
EPI_ISL_681882	USA/TX-DSHS-1574/2020	2020-06-24	Texas Department of State Health Services	Texas Department of State Health Services	Rashmi Tuladhar et al
EPI_ISL_681870	USA/TX-DSHS-1575/2020	2020-06-24	Texas Department of State Health Services	Texas Department of State Health Services	Rashmi Tuladhar et al
EPI_ISL_681883	USA/TX-DSHS-1576/2020	2020-06-24	Texas Department of State Health Services	Texas Department of State Health Services	Rashmi Tuladhar et al
EPI_ISL_681857	USA/TX-DSHS-1577/2020	2020-06-24	Texas Department of State Health Services	Texas Department of State Health Services	Rashmi Tuladhar et al
EPI_ISL_681868	USA/TX-DSHS-1578/2020	2020-06-24	Texas Department of State Health Services	Texas Department of State Health Services	Rashmi Tuladhar et al
EPI_ISL_681853	USA/TX-DSHS-1580/2020	2020-06-26	Texas Department of State Health Services	Texas Department of State Health Services	Rashmi Tuladhar et al
EPI_ISL_681865	USA/TX-DSHS-1581/2020	2020-06-26	Texas Department of State Health Services	Texas Department of State Health Services	Rashmi Tuladhar et al
EPI_ISL_681873	USA/TX-DSHS-1582/2020	2020-06-26	Texas Department of State Health Services	Texas Department of State Health Services	Rashmi Tuladhar et al
EPI_ISL_681874	USA/TX-DSHS-1583/2020	2020-07-01	Texas Department of State Health Services	Texas Department of State Health Services	Rashmi Tuladhar et al
EPI_ISL_700742	USA/TX-DSHS-1584/2020	2020-06-20	Texas Department of State Health Services	Texas Department of State Health Services	Rashmi Tuladhar et al
EPI_ISL_700713	USA/TX-DSHS-1585/2020	2020-06-20	Texas Department of State Health Services	Texas Department of State Health Services	Rashmi Tuladhar et al
EPI_ISL_700720	USA/TX-DSHS-1586/2020	2020-06-22	Texas Department of State Health Services	Texas Department of State Health Services	Rashmi Tuladhar et al
EPI_ISL_700728	USA/TX-DSHS-1587/2020	2020-06-22	Texas Department of State Health Services	Texas Department of State Health Services	Rashmi Tuladhar et al
EPI_ISL_700718	USA/TX-DSHS-1588/2020	2020-06-22	Texas Department of State Health Services	Texas Department of State Health Services	Rashmi Tuladhar et al
EPI_ISL_700729	USA/TX-DSHS-1589/2020	2020-06-22	Texas Department of State Health Services	Texas Department of State Health Services	Rashmi Tuladhar et al
EPI_ISL_700719	USA/TX-DSHS-1590/2020	2020-06-22	Texas Department of State Health Services	Texas Department of State Health Services	Rashmi Tuladhar et al
EPI_ISL_700702	USA/TX-DSHS-1591/2020	2020-06-22	Texas Department of State Health Services	Texas Department of State Health Services	Rashmi Tuladhar et al
EPI_ISL_700721	USA/TX-DSHS-1592/2020	2020-06-22	Texas Department of State Health Services	Texas Department of State Health Services	Rashmi Tuladhar et al
EPI_ISL_700714	USA/TX-DSHS-1593/2020	2020-06-22	Texas Department of State Health Services	Texas Department of State Health Services	Rashmi Tuladhar et al
EPI_ISL_700712	USA/TX-DSHS-1594/2020	2020-06-22	Texas Department of State Health Services	Texas Department of State Health Services	Rashmi Tuladhar et al
EPI_ISL_700740	USA/TX-DSHS-1595/2020	2020-06-22	Texas Department of State Health Services	Texas Department of State Health Services	Rashmi Tuladhar et al
EPI_ISL_700717	USA/TX-DSHS-1596/2020	2020-06-22	Texas Department of State Health Services	Texas Department of State Health Services	Rashmi Tuladhar et al
EPI_ISL_700704	USA/TX-DSHS-1598/2020	2020-08-21	Texas Department of State Health Services	Texas Department of State Health Services	Rashmi Tuladhar et al
EPI_ISL_700735	USA/TX-DSHS-1599/2020	2020-08-21	Texas Department of State Health Services	Texas Department of State Health Services	Rashmi Tuladhar et al
EPI_ISL_700722	USA/TX-DSHS-1600/2020	2020-08-24	Texas Department of State Health Services	Texas Department of State Health Services	Rashmi Tuladhar et al
EPI_ISL_700716	USA/TX-DSHS-1602/2020	2020-08-28	Texas Department of State Health Services	Texas Department of State Health Services	Rashmi Tuladhar et al
EPI_ISL_700700	USA/TX-DSHS-1603/2020	2020-09-01	Texas Department of State Health Services	Texas Department of State Health Services	Rashmi Tuladhar et al
EPI_ISL_700723	USA/TX-DSHS-1604/2020	2020-09-04	Texas Department of State Health Services	Texas Department of State Health Services	Rashmi Tuladhar et al
EPI_ISL_700709	USA/TX-DSHS-1605/2020	2020-09-04	Texas Department of State Health Services	Texas Department of State Health Services	Rashmi Tuladhar et al
EPI_ISL_700741	USA/TX-DSHS-1606/2020	2020-09-07	Texas Department of State Health Services	Texas Department of State Health Services	Rashmi Tuladhar et al
EPI_ISL_700724	USA/TX-DSHS-1607/2020	2020-09-11	Texas Department of State Health Services	Texas Department of State Health Services	Rashmi Tuladhar et al
EPI_ISL_700734	USA/TX-DSHS-1608/2020	2020-09-14	Texas Department of State Health Services	Texas Department of State Health Services	Rashmi Tuladhar et al
EPI_ISL_700699	USA/TX-DSHS-1609/2020	2020-09-15	Texas Department of State Health Services	Texas Department of State Health Services	Rashmi Tuladhar et al
EPI_ISL_700701	USA/TX-DSHS-1610/2020	2020-09-15	Texas Department of State Health Services	Texas Department of State Health Services	Rashmi Tuladhar et al
EPI_ISL_700732	USA/TX-DSHS-1611/2020	2020-09-14	Texas Department of State Health Services	Texas Department of State Health Services	Rashmi Tuladhar et al
EPI_ISL_700737	USA/TX-DSHS-1612/2020	2020-09-19	Texas Department of State Health Services	Texas Department of State Health Services	Rashmi Tuladhar et al
EPI_ISL_700727	USA/TX-DSHS-1613/2020	2020-09-25	Texas Department of State Health Services	Texas Department of State Health Services	Rashmi Tuladhar et al
EPI_ISL_700731	USA/TX-DSHS-1614/2020	2020-09-29	Texas Department of State Health Services	Texas Department of State Health Services	Rashmi Tuladhar et al
EPI_ISL_700739	USA/TX-DSHS-1615/2020	2020-09-30	Texas Department of State Health Services	Texas Department of State Health Services	Rashmi Tuladhar et al
EPI_ISL_700736	USA/TX-DSHS-1616/2020	2020-10-08	Texas Department of State Health Services	Texas Department of State Health Services	Rashmi Tuladhar et al
EPI_ISL_700733	USA/TX-DSHS-1617/2020	2020-10-07	Texas Department of State Health Services	Texas Department of State Health Services	Rashmi Tuladhar et al
EPI_ISL_700730	USA/TX-DSHS-1618/2020	2020-10-09	Texas Department of State Health Services	Texas Department of State Health Services	Rashmi Tuladhar et al
EPI_ISL_700710	USA/TX-DSHS-1619/2020	2020-10-14	Texas Department of State Health Services	Texas Department of State Health Services	Rashmi Tuladhar et al
EPI_ISL_700705	USA/TX-DSHS-1620/2020	2020-10-14	Texas Department of State Health Services	Texas Department of State Health Services	Rashmi Tuladhar et al
EPI_ISL_700738	USA/TX-DSHS-1621/2020	2020-10-14	Texas Department of State Health Services	Texas Department of State Health Services	Rashmi Tuladhar et al
EPI_ISL_700703	USA/TX-DSHS-1624/2020	2020-10-20	Texas Department of State Health Services	Texas Department of State Health Services	Rashmi Tuladhar et al
EPI_ISL_700708	USA/TX-DSHS-1625/2020	2020-10-20	Texas Department of State Health Services	Texas Department of State Health Services	Rashmi Tuladhar et al
EPI_ISL_700715	USA/TX-DSHS-1626/2020	2020-10-22	Texas Department of State Health Services	Texas Department of State Health Services	Rashmi Tuladhar et al
EPI_ISL_700711	USA/TX-DSHS-1627/2020	2020-10-22	Texas Department of State Health Services	Texas Department of State Health Services	Rashmi Tuladhar et al
EPI_ISL_700725	USA/TX-DSHS-1628/2020	2020-10-22	Texas Department of State Health Services	Texas Department of State Health Services	Rashmi Tuladhar et al
EPI_ISL_700726	USA/TX-DSHS-1629/2020	2020-10-22	Texas Department of State Health Services	Texas Department of State Health Services	Rashmi Tuladhar et al
EPI_ISL_700706	USA/TX-DSHS-1630/2020	2020-10-22	Texas Department of State Health Services	Texas Department of State Health Services	Rashmi Tuladhar et al
EPI_ISL_700707	USA/TX-DSHS-1631/2020	2020-10-23	Texas Department of State Health Services	Texas Department of State Health Services	Rashmi Tuladhar et al
EPI_ISL_710089	USA/TX-DSHS-1632/2020	2020-06-23	Texas Department of State Health Services	Texas Department of State Health Services	Anita Pokharel et al
EPI_ISL_710068	USA/TX-DSHS-1633/2020	2020-06-24	Texas Department of State Health Services	Texas Department of State Health Services	Anita Pokharel et al
EPI_ISL_710085	USA/TX-DSHS-1634/2020	2020-06-24	Texas Department of State Health Services	Texas Department of State Health Services	Anita Pokharel et al
EPI_ISL_710070	USA/TX-DSHS-1635/2020	2020-06-24	Texas Department of State Health Services	Texas Department of State Health Services	Anita Pokharel et al
EPI_ISL_710052	USA/TX-DSHS-1636/2020	2020-06-24	Texas Department of State Health Services	Texas Department of State Health Services	Anita Pokharel et al
EPI_ISL_710074	USA/TX-DSHS-1637/2020	2020-06-24	Texas Department of State Health Services	Texas Department of State Health Services	Anita Pokharel et al
EPI_ISL_710061	USA/TX-DSHS-1638/2020	2020-06-24	Texas Department of State Health Services	Texas Department of State Health Services	Anita Pokharel et al
EPI_ISL_710057	USA/TX-DSHS-1639/2020	2020-06-24	Texas Department of State Health Services	Texas Department of State Health Services	Anita Pokharel et al
EPI_ISL_710076	USA/TX-DSHS-1640/2020	2020-06-24	Texas Department of State Health Services	Texas Department of State Health Services	Anita Pokharel et al
EPI_ISL_710071	USA/TX-DSHS-1641/2020	2020-06-24	Texas Department of State Health Services	Texas Department of State Health Services	Anita Pokharel et al
EPI_ISL_710062	USA/TX-DSHS-1642/2020	2020-06-24	Texas Department of State Health Services	Texas Department of State Health Services	Anita Pokharel et al
EPI_ISL_710054	USA/TX-DSHS-1643/2020	2020-06-24	Texas Department of State Health Services	Texas Department of State Health Services	Anita Pokharel et al
EPI_ISL_710067	USA/TX-DSHS-1644/2020	2020-06-24	Texas Department of State Health Services	Texas Department of State Health Services	Anita Pokharel et al
EPI_ISL_710086	USA/TX-DSHS-1645/2020	2020-06-24	Texas Department of State Health Services	Texas Department of State Health Services	Anita Pokharel et al
EPI_ISL_710075	USA/TX-DSHS-1646/2020	2020-06-24	Texas Department of State Health Services	Texas Department of State Health Services	Anita Pokharel et al
EPI_ISL_710048	USA/TX-DSHS-1647/2020	2020-06-24	Texas Department of State Health Services	Texas Department of State Health Services	Anita Pokharel et al
EPI_ISL_710073	USA/TX-DSHS-1648/2020	2020-06-24	Texas Department of State Health Services	Texas Department of State Health Services	Anita Pokharel et al
EPI_ISL_710055	USA/TX-DSHS-1649/2020	2020-06-24	Texas Department of State Health Services	Texas Department of State Health Services	Anita Pokharel et al
EPI_ISL_710050	USA/TX-DSHS-1650/2020	2020-06-24	Texas Department of State Health Services	Texas Department of State Health Services	Anita Pokharel et al
EPI_ISL_710053	USA/TX-DSHS-1651/2020	2020-06-24	Texas Department of State Health Services	Texas Department of State Health Services	Anita Pokharel et al
EPI_ISL_710072	USA/TX-DSHS-1652/2020	2020-06-24	Texas Department of State Health Services	Texas Department of State Health Services	Anita Pokharel et al
EPI_ISL_710051	USA/TX-DSHS-1653/2020	2020-06-24	Texas Department of State Health Services	Texas Department of State Health Services	Anita Pokharel et al
EPI_ISL_710080	USA/TX-DSHS-1654/2020	2020-06-24	Texas Department of State Health Services	Texas Department of State Health Services	Anita Pokharel et al
EPI_ISL_710087	USA/TX-DSHS-1655/2020	2020-06-24	Texas Department of State Health Services	Texas Department of State Health Services	Anita Pokharel et al
EPI_ISL_710047	USA/TX-DSHS-1656/2020	2020-06-24	Texas Department of State Health Services	Texas Department of State Health Services	Anita Pokharel et al
EPI_ISL_710065	USA/TX-DSHS-1657/2020	2020-06-24	Texas Department of State Health Services	Texas Department of State Health Services	Anita Pokharel et al
EPI_ISL_710045	USA/TX-DSHS-1658/2020	2020-06-24	Texas Department of State Health Services	Texas Department of State Health Services	Anita Pokharel et al
EPI_ISL_710084	USA/TX-DSHS-1659/2020	2020-06-24	Texas Department of State Health Services	Texas Department of State Health Services	Anita Pokharel et al
EPI_ISL_710060	USA/TX-DSHS-1660/2020	2020-06-24	Texas Department of State Health Services	Texas Department of State Health Services	Anita Pokharel et al
EPI_ISL_738080	USA/TX-DSHS-1661/2020	2020-06-24	Laboratory Services Section, Texas Department of State Health Services	Laboratory Services Section, Texas Department of State Health Services	Pokharel et al
EPI_ISL_710064	USA/TX-DSHS-1662/2020	2020-06-24	Texas Department of State Health Services	Texas Department of State Health Services	Anita Pokharel et al
EPI_ISL_710066	USA/TX-DSHS-1663/2020	2020-06-24	Texas Department of State Health Services	Texas Department of State Health Services	Anita Pokharel et al
EPI_ISL_710078	USA/TX-DSHS-1664/2020	2020-06-24	Texas Department of State Health Services	Texas Department of State Health Services	Anita Pokharel et al
EPI_ISL_710082	USA/TX-DSHS-1665/2020	2020-06-24	Texas Department of State Health Services	Texas Department of State Health Services	Anita Pokharel et al
EPI_ISL_710077	USA/TX-DSHS-1666/2020	2020-06-24	Texas Department of State Health Services	Texas Department of State Health Services	Anita Pokharel et al
EPI_ISL_710044	USA/TX-DSHS-1667/2020	2020-06-24	Texas Department of State Health Services	Texas Department of State Health Services	Anita Pokharel et al
EPI_ISL_710088	USA/TX-DSHS-1668/2020	2020-06-24	Texas Department of State Health Services	Texas Department of State Health Services	Anita Pokharel et al
EPI_ISL_710079	USA/TX-DSHS-1669/2020	2020-06-24	Texas Department of State Health Services	Texas Department of State Health Services	Anita Pokharel et al
EPI_ISL_710058	USA/TX-DSHS-1670/2020	2020-06-24	Texas Department of State Health Services	Texas Department of State Health Services	Anita Pokharel et al
EPI_ISL_710069	USA/TX-DSHS-1671/2020	2020-06-24	Texas Department of State Health Services	Texas Department of State Health Services	Anita Pokharel et al
EPI_ISL_710063	USA/TX-DSHS-1672/2020	2020-06-24	Texas Department of State Health Services	Texas Department of State Health Services	Anita Pokharel et al
EPI_ISL_710059	USA/TX-DSHS-1673/2020	2020-06-24	Texas Department of State Health Services	Texas Department of State Health Services	Anita Pokharel et al
EPI_ISL_710049	USA/TX-DSHS-1674/2020	2020-06-24	Texas Department of State Health Services	Texas Department of State Health Services	Anita Pokharel et al
EPI_ISL_710083	USA/TX-DSHS-1675/2020	2020-06-24	Texas Department of State Health Services	Texas Department of State Health Services	Anita Pokharel et al
EPI_ISL_710081	USA/TX-DSHS-1676/2020	2020-06-24	Texas Department of State Health Services	Texas Department of State Health Services	Anita Pokharel et al
EPI_ISL_710046	USA/TX-DSHS-1677/2020	2020-06-24	Texas Department of State Health Services	Texas Department of State Health Services	Anita Pokharel et al
EPI_ISL_710043	USA/TX-DSHS-1678/2020	2020-06-24	Texas Department of State Health Services	Texas Department of State Health Services	Anita Pokharel et al
EPI_ISL_710056	USA/TX-DSHS-1679/2020	2020-06-24	Texas Department of State Health Services	Texas Department of State Health Services	Anita Pokharel et al
EPI_ISL_708651	USA/TX-DSHS-1680/2020	2020-05-12	Texas Department of State Health Services	Texas Department of State Health Services	Rashmi Tuladhar et al
EPI_ISL_708618	USA/TX-DSHS-1681/2020	2020-05-12	Texas Department of State Health Services	Texas Department of State Health Services	Rashmi Tuladhar et al
EPI_ISL_708642	USA/TX-DSHS-1682/2020	2020-05-12	Texas Department of State Health Services	Texas Department of State Health Services	Rashmi Tuladhar et al
EPI_ISL_708634	USA/TX-DSHS-1683/2020	2020-05-14	Texas Department of State Health Services	Texas Department of State Health Services	Rashmi Tuladhar et al
EPI_ISL_708622	USA/TX-DSHS-1684/2020	2020-05-14	Texas Department of State Health Services	Texas Department of State Health Services	Rashmi Tuladhar et al
EPI_ISL_708646	USA/TX-DSHS-1685/2020	2020-05-14	Texas Department of State Health Services	Texas Department of State Health Services	Rashmi Tuladhar et al
EPI_ISL_708635	USA/TX-DSHS-1686/2020	2020-05-14	Texas Department of State Health Services	Texas Department of State Health Services	Rashmi Tuladhar et al
EPI_ISL_708647	USA/TX-DSHS-1687/2020	2020-05-14	Texas Department of State Health Services	Texas Department of State Health Services	Rashmi Tuladhar et al
EPI_ISL_708608	USA/TX-DSHS-1688/2020	2020-05-14	Texas Department of State Health Services	Texas Department of State Health Services	Rashmi Tuladhar et al
EPI_ISL_708626	USA/TX-DSHS-1689/2020	2020-05-20	Texas Department of State Health Services	Texas Department of State Health Services	Rashmi Tuladhar et al
EPI_ISL_708641	USA/TX-DSHS-1690/2020	2020-05-20	Texas Department of State Health Services	Texas Department of State Health Services	Rashmi Tuladhar et al
EPI_ISL_708610	USA/TX-DSHS-1691/2020	2020-05-22	Texas Department of State Health Services	Texas Department of State Health Services	Rashmi Tuladhar et al
EPI_ISL_708613	USA/TX-DSHS-1694/2020	2020-06-15	Texas Department of State Health Services	Texas Department of State Health Services	Rashmi Tuladhar et al
EPI_ISL_708639	USA/TX-DSHS-1695/2020	2020-06-15	Texas Department of State Health Services	Texas Department of State Health Services	Rashmi Tuladhar et al
EPI_ISL_708644	USA/TX-DSHS-1696/2020	2020-06-15	Texas Department of State Health Services	Texas Department of State Health Services	Rashmi Tuladhar et al
EPI_ISL_708625	USA/TX-DSHS-1697/2020	2020-06-15	Texas Department of State Health Services	Texas Department of State Health Services	Rashmi Tuladhar et al
EPI_ISL_708648	USA/TX-DSHS-1698/2020	2020-06-15	Texas Department of State Health Services	Texas Department of State Health Services	Rashmi Tuladhar et al
EPI_ISL_708623	USA/TX-DSHS-1699/2020	2020-06-15	Texas Department of State Health Services	Texas Department of State Health Services	Rashmi Tuladhar et al
EPI_ISL_708631	USA/TX-DSHS-1700/2020	2020-06-15	Texas Department of State Health Services	Texas Department of State Health Services	Rashmi Tuladhar et al
EPI_ISL_708607	USA/TX-DSHS-1701/2020	2020-06-15	Texas Department of State Health Services	Texas Department of State Health Services	Rashmi Tuladhar et al
EPI_ISL_708621	USA/TX-DSHS-1702/2020	2020-06-15	Texas Department of State Health Services	Texas Department of State Health Services	Rashmi Tuladhar et al
EPI_ISL_708637	USA/TX-DSHS-1703/2020	2020-06-15	Texas Department of State Health Services	Texas Department of State Health Services	Rashmi Tuladhar et al
EPI_ISL_708612	USA/TX-DSHS-1704/2020	2020-06-15	Texas Department of State Health Services	Texas Department of State Health Services	Rashmi Tuladhar et al
EPI_ISL_708615	USA/TX-DSHS-1705/2020	2020-06-15	Texas Department of State Health Services	Texas Department of State Health Services	Rashmi Tuladhar et al
EPI_ISL_708620	USA/TX-DSHS-1706/2020	2020-06-17	Texas Department of State Health Services	Texas Department of State Health Services	Rashmi Tuladhar et al
EPI_ISL_708645	USA/TX-DSHS-1707/2020	2020-06-17	Texas Department of State Health Services	Texas Department of State Health Services	Rashmi Tuladhar et al
EPI_ISL_708640	USA/TX-DSHS-1708/2020	2020-06-17	Texas Department of State Health Services	Texas Department of State Health Services	Rashmi Tuladhar et al
EPI_ISL_708632	USA/TX-DSHS-1709/2020	2020-06-17	Texas Department of State Health Services	Texas Department of State Health Services	Rashmi Tuladhar et al
EPI_ISL_708643	USA/TX-DSHS-1710/2020	2020-06-17	Texas Department of State Health Services	Texas Department of State Health Services	Rashmi Tuladhar et al
EPI_ISL_708609	USA/TX-DSHS-1711/2020	2020-06-17	Texas Department of State Health Services	Texas Department of State Health Services	Rashmi Tuladhar et al
EPI_ISL_708629	USA/TX-DSHS-1712/2020	2020-06-17	Texas Department of State Health Services	Texas Department of State Health Services	Rashmi Tuladhar et al
EPI_ISL_708614	USA/TX-DSHS-1713/2020	2020-06-17	Texas Department of State Health Services	Texas Department of State Health Services	Rashmi Tuladhar et al
EPI_ISL_708616	USA/TX-DSHS-1714/2020	2020-06-20	Texas Department of State Health Services	Texas Department of State Health Services	Rashmi Tuladhar et al
EPI_ISL_708638	USA/TX-DSHS-1715/2020	2020-06-20	Texas Department of State Health Services	Texas Department of State Health Services	Rashmi Tuladhar et al
EPI_ISL_708624	USA/TX-DSHS-1716/2020	2020-06-20	Texas Department of State Health Services	Texas Department of State Health Services	Rashmi Tuladhar et al
EPI_ISL_708630	USA/TX-DSHS-1717/2020	2020-06-20	Texas Department of State Health Services	Texas Department of State Health Services	Rashmi Tuladhar et al
EPI_ISL_708627	USA/TX-DSHS-1719/2020	2020-06-20	Texas Department of State Health Services	Texas Department of State Health Services	Rashmi Tuladhar et al
EPI_ISL_708628	USA/TX-DSHS-1720/2020	2020-06-20	Texas Department of State Health Services	Texas Department of State Health Services	Rashmi Tuladhar et al
EPI_ISL_708611	USA/TX-DSHS-1721/2020	2020-06-19	Texas Department of State Health Services	Texas Department of State Health Services	Rashmi Tuladhar et al
EPI_ISL_708619	USA/TX-DSHS-1722/2020	2020-06-19	Texas Department of State Health Services	Texas Department of State Health Services	Rashmi Tuladhar et al
EPI_ISL_708649	USA/TX-DSHS-1723/2020	2020-06-19	Texas Department of State Health Services	Texas Department of State Health Services	Rashmi Tuladhar et al
EPI_ISL_708617	USA/TX-DSHS-1724/2020	2020-06-19	Texas Department of State Health Services	Texas Department of State Health Services	Rashmi Tuladhar et al
EPI_ISL_708636	USA/TX-DSHS-1725/2020	2020-06-19	Texas Department of State Health Services	Texas Department of State Health Services	Rashmi Tuladhar et al
EPI_ISL_708650	USA/TX-DSHS-1726/2020	2020-06-19	Texas Department of State Health Services	Texas Department of State Health Services	Rashmi Tuladhar et al
EPI_ISL_708633	USA/TX-DSHS-1727/2020	2020-06-19	Texas Department of State Health Services	Texas Department of State Health Services	Rashmi Tuladhar et al
EPI_ISL_710415	USA/TX-DSHS-1728/2020	2020-06-19	Texas Department of State Health Services	Texas Department of State Health Services	Rashmi Tuladhar et al
EPI_ISL_710388	USA/TX-DSHS-1729/2020	2020-06-12	Texas Department of State Health Services	Texas Department of State Health Services	Rashmi Tuladhar et al
EPI_ISL_710389	USA/TX-DSHS-1730/2020	2020-06-20	Texas Department of State Health Services	Texas Department of State Health Services	Rashmi Tuladhar et al
EPI_ISL_710375	USA/TX-DSHS-1731/2020	2020-06-20	Texas Department of State Health Services	Texas Department of State Health Services	Rashmi Tuladhar et al
EPI_ISL_710390	USA/TX-DSHS-1732/2020	2020-06-20	Texas Department of State Health Services	Texas Department of State Health Services	Rashmi Tuladhar et al
EPI_ISL_710378	USA/TX-DSHS-1733/2020	2020-06-20	Texas Department of State Health Services	Texas Department of State Health Services	Rashmi Tuladhar et al
EPI_ISL_710391	USA/TX-DSHS-1734/2020	2020-06-20	Texas Department of State Health Services	Texas Department of State Health Services	Rashmi Tuladhar et al
EPI_ISL_710387	USA/TX-DSHS-1735/2020	2020-06-20	Texas Department of State Health Services	Texas Department of State Health Services	Rashmi Tuladhar et al
EPI_ISL_710392	USA/TX-DSHS-1736/2020	2020-06-20	Texas Department of State Health Services	Texas Department of State Health Services	Rashmi Tuladhar et al
EPI_ISL_710393	USA/TX-DSHS-1737/2020	2020-06-20	Texas Department of State Health Services	Texas Department of State Health Services	Rashmi Tuladhar et al
EPI_ISL_710394	USA/TX-DSHS-1738/2020	2020-06-20	Texas Department of State Health Services	Texas Department of State Health Services	Rashmi Tuladhar et al
EPI_ISL_710395	USA/TX-DSHS-1739/2020	2020-06-20	Texas Department of State Health Services	Texas Department of State Health Services	Rashmi Tuladhar et al
EPI_ISL_710381	USA/TX-DSHS-1740/2020	2020-06-20	Texas Department of State Health Services	Texas Department of State Health Services	Rashmi Tuladhar et al
EPI_ISL_710374	USA/TX-DSHS-1741/2020	2020-06-19	Texas Department of State Health Services	Texas Department of State Health Services	Rashmi Tuladhar et al
EPI_ISL_710396	USA/TX-DSHS-1742/2020	2020-06-13	Texas Department of State Health Services	Texas Department of State Health Services	Rashmi Tuladhar et al
EPI_ISL_710376	USA/TX-DSHS-1743/2020	2020-06-13	Texas Department of State Health Services	Texas Department of State Health Services	Rashmi Tuladhar et al
EPI_ISL_710397	USA/TX-DSHS-1744/2020	2020-06-13	Texas Department of State Health Services	Texas Department of State Health Services	Rashmi Tuladhar et al
EPI_ISL_710398	USA/TX-DSHS-1746/2020	2020-06-13	Texas Department of State Health Services	Texas Department of State Health Services	Rashmi Tuladhar et al
EPI_ISL_710399	USA/TX-DSHS-1747/2020	2020-06-13	Texas Department of State Health Services	Texas Department of State Health Services	Rashmi Tuladhar et al
EPI_ISL_710400	USA/TX-DSHS-1748/2020	2020-06-13	Texas Department of State Health Services	Texas Department of State Health Services	Rashmi Tuladhar et al
EPI_ISL_710384	USA/TX-DSHS-1749/2020	2020-06-13	Texas Department of State Health Services	Texas Department of State Health Services	Rashmi Tuladhar et al
EPI_ISL_710379	USA/TX-DSHS-1751/2020	2020-06-20	Texas Department of State Health Services	Texas Department of State Health Services	Rashmi Tuladhar et al
EPI_ISL_710401	USA/TX-DSHS-1753/2020	2020-06-23	Texas Department of State Health Services	Texas Department of State Health Services	Rashmi Tuladhar et al
EPI_ISL_710402	USA/TX-DSHS-1754/2020	2020-06-23	Texas Department of State Health Services	Texas Department of State Health Services	Rashmi Tuladhar et al
EPI_ISL_710403	USA/TX-DSHS-1755/2020	2020-06-23	Texas Department of State Health Services	Texas Department of State Health Services	Rashmi Tuladhar et al
EPI_ISL_710380	USA/TX-DSHS-1756/2020	2020-06-23	Texas Department of State Health Services	Texas Department of State Health Services	Rashmi Tuladhar et al
EPI_ISL_710404	USA/TX-DSHS-1757/2020	2020-06-23	Texas Department of State Health Services	Texas Department of State Health Services	Rashmi Tuladhar et al
EPI_ISL_710383	USA/TX-DSHS-1758/2020	2020-06-21	Texas Department of State Health Services	Texas Department of State Health Services	Rashmi Tuladhar et al
EPI_ISL_710405	USA/TX-DSHS-1759/2020	2020-06-21	Texas Department of State Health Services	Texas Department of State Health Services	Rashmi Tuladhar et al
EPI_ISL_710385	USA/TX-DSHS-1760/2020	2020-06-21	Texas Department of State Health Services	Texas Department of State Health Services	Rashmi Tuladhar et al
EPI_ISL_710406	USA/TX-DSHS-1762/2020	2020-06-20	Texas Department of State Health Services	Texas Department of State Health Services	Rashmi Tuladhar et al
EPI_ISL_710386	USA/TX-DSHS-1763/2020	2020-06-21	Texas Department of State Health Services	Texas Department of State Health Services	Rashmi Tuladhar et al
EPI_ISL_710407	USA/TX-DSHS-1764/2020	2020-06-23	Texas Department of State Health Services	Texas Department of State Health Services	Rashmi Tuladhar et al
EPI_ISL_710408	USA/TX-DSHS-1766/2020	2020-06-20	Texas Department of State Health Services	Texas Department of State Health Services	Rashmi Tuladhar et al
EPI_ISL_710409	USA/TX-DSHS-1767/2020	2020-06-20	Texas Department of State Health Services	Texas Department of State Health Services	Rashmi Tuladhar et al
EPI_ISL_710377	USA/TX-DSHS-1768/2020	2020-06-20	Texas Department of State Health Services	Texas Department of State Health Services	Rashmi Tuladhar et al
EPI_ISL_710382	USA/TX-DSHS-1769/2020	2020-06-20	Texas Department of State Health Services	Texas Department of State Health Services	Rashmi Tuladhar et al
EPI_ISL_710410	USA/TX-DSHS-1770/2020	2020-06-20	Texas Department of State Health Services	Texas Department of State Health Services	Rashmi Tuladhar et al
EPI_ISL_710411	USA/TX-DSHS-1771/2020	2020-06-20	Texas Department of State Health Services	Texas Department of State Health Services	Rashmi Tuladhar et al
EPI_ISL_710412	USA/TX-DSHS-1772/2020	2020-06-20	Texas Department of State Health Services	Texas Department of State Health Services	Rashmi Tuladhar et al
EPI_ISL_710413	USA/TX-DSHS-1773/2020	2020-06-20	Texas Department of State Health Services	Texas Department of State Health Services	Rashmi Tuladhar et al
EPI_ISL_710414	USA/TX-DSHS-1774/2020	2020-06-20	Texas Department of State Health Services	Texas Department of State Health Services	Rashmi Tuladhar et al
EPI_ISL_751541	USA/TX-DSHS-1776/2020	2020-07-13	Texas Department of State Health Services	Texas Department of State Health Services	Rashmi Tuladhar et al
EPI_ISL_751534	USA/TX-DSHS-1777/2020	2020-07-15	Texas Department of State Health Services	Texas Department of State Health Services	Rashmi Tuladhar et al
EPI_ISL_751518	USA/TX-DSHS-1780/2020	2020-07-07	Texas Department of State Health Services	Texas Department of State Health Services	Rashmi Tuladhar et al
EPI_ISL_738193	USA/TX-DSHS-1781/2020	2020-05-28	Texas Department of State Health Services	Texas Department of State Health Services	Anita Pokharel et al
EPI_ISL_738160	USA/TX-DSHS-1784/2020	2020-06-13	Texas Department of State Health Services	Texas Department of State Health Services	Anita Pokharel et al
EPI_ISL_738161	USA/TX-DSHS-1785/2020	2020-06-13	Texas Department of State Health Services	Texas Department of State Health Services	Anita Pokharel et al
EPI_ISL_738156	USA/TX-DSHS-1786/2020	2020-06-13	Texas Department of State Health Services	Texas Department of State Health Services	Anita Pokharel et al
EPI_ISL_738162	USA/TX-DSHS-1787/2020	2020-06-13	Texas Department of State Health Services	Texas Department of State Health Services	Anita Pokharel et al
EPI_ISL_738163	USA/TX-DSHS-1788/2020	2020-06-13	Texas Department of State Health Services	Texas Department of State Health Services	Anita Pokharel et al
EPI_ISL_738164	USA/TX-DSHS-1789/2020	2020-06-13	Texas Department of State Health Services	Texas Department of State Health Services	Anita Pokharel et al
EPI_ISL_738165	USA/TX-DSHS-1790/2020	2020-06-13	Texas Department of State Health Services	Texas Department of State Health Services	Anita Pokharel et al
EPI_ISL_738166	USA/TX-DSHS-1791/2020	2020-06-13	Texas Department of State Health Services	Texas Department of State Health Services	Anita Pokharel et al
EPI_ISL_738159	USA/TX-DSHS-1792/2020	2020-06-13	Texas Department of State Health Services	Texas Department of State Health Services	Anita Pokharel et al
EPI_ISL_738167	USA/TX-DSHS-1793/2020	2020-06-13	Texas Department of State Health Services	Texas Department of State Health Services	Anita Pokharel et al
EPI_ISL_738168	USA/TX-DSHS-1794/2020	2020-06-13	Texas Department of State Health Services	Texas Department of State Health Services	Anita Pokharel et al
EPI_ISL_738152	USA/TX-DSHS-1795/2020	2020-06-13	Texas Department of State Health Services	Texas Department of State Health Services	Anita Pokharel et al
EPI_ISL_738169	USA/TX-DSHS-1796/2020	2020-06-13	Texas Department of State Health Services	Texas Department of State Health Services	Anita Pokharel et al
EPI_ISL_738170	USA/TX-DSHS-1797/2020	2020-06-13	Texas Department of State Health Services	Texas Department of State Health Services	Anita Pokharel et al
EPI_ISL_738171	USA/TX-DSHS-1798/2020	2020-06-13	Texas Department of State Health Services	Texas Department of State Health Services	Anita Pokharel et al
EPI_ISL_738172	USA/TX-DSHS-1799/2020	2020-06-13	Texas Department of State Health Services	Texas Department of State Health Services	Anita Pokharel et al
EPI_ISL_738155	USA/TX-DSHS-1800/2020	2020-06-13	Texas Department of State Health Services	Texas Department of State Health Services	Anita Pokharel et al
EPI_ISL_738150	USA/TX-DSHS-1801/2020	2020-06-13	Texas Department of State Health Services	Texas Department of State Health Services	Anita Pokharel et al
EPI_ISL_738173	USA/TX-DSHS-1802/2020	2020-06-13	Texas Department of State Health Services	Texas Department of State Health Services	Anita Pokharel et al
EPI_ISL_738174	USA/TX-DSHS-1803/2020	2020-06-13	Texas Department of State Health Services	Texas Department of State Health Services	Anita Pokharel et al
EPI_ISL_738175	USA/TX-DSHS-1804/2020	2020-06-13	Texas Department of State Health Services	Texas Department of State Health Services	Anita Pokharel et al
EPI_ISL_738158	USA/TX-DSHS-1805/2020	2020-06-13	Texas Department of State Health Services	Texas Department of State Health Services	Anita Pokharel et al
EPI_ISL_738176	USA/TX-DSHS-1806/2020	2020-06-15	Texas Department of State Health Services	Texas Department of State Health Services	Anita Pokharel et al
EPI_ISL_738177	USA/TX-DSHS-1807/2020	2020-06-15	Texas Department of State Health Services	Texas Department of State Health Services	Anita Pokharel et al
EPI_ISL_738178	USA/TX-DSHS-1808/2020	2020-06-15	Texas Department of State Health Services	Texas Department of State Health Services	Anita Pokharel et al
EPI_ISL_738179	USA/TX-DSHS-1809/2020	2020-06-15	Texas Department of State Health Services	Texas Department of State Health Services	Anita Pokharel et al
EPI_ISL_738180	USA/TX-DSHS-1810/2020	2020-06-15	Texas Department of State Health Services	Texas Department of State Health Services	Anita Pokharel et al
EPI_ISL_738181	USA/TX-DSHS-1811/2020	2020-06-15	Texas Department of State Health Services	Texas Department of State Health Services	Anita Pokharel et al
EPI_ISL_738151	USA/TX-DSHS-1812/2020	2020-06-15	Texas Department of State Health Services	Texas Department of State Health Services	Anita Pokharel et al
EPI_ISL_738157	USA/TX-DSHS-1813/2020	2020-06-22	Texas Department of State Health Services	Texas Department of State Health Services	Anita Pokharel et al
EPI_ISL_738182	USA/TX-DSHS-1814/2020	2020-06-22	Texas Department of State Health Services	Texas Department of State Health Services	Anita Pokharel et al
EPI_ISL_738154	USA/TX-DSHS-1815/2020	2020-06-22	Texas Department of State Health Services	Texas Department of State Health Services	Anita Pokharel et al
EPI_ISL_738183	USA/TX-DSHS-1816/2020	2020-06-22	Texas Department of State Health Services	Texas Department of State Health Services	Anita Pokharel et al
EPI_ISL_738184	USA/TX-DSHS-1817/2020	2020-06-22	Texas Department of State Health Services	Texas Department of State Health Services	Anita Pokharel et al
EPI_ISL_738185	USA/TX-DSHS-1818/2020	2020-06-22	Texas Department of State Health Services	Texas Department of State Health Services	Anita Pokharel et al
EPI_ISL_738186	USA/TX-DSHS-1819/2020	2020-06-22	Texas Department of State Health Services	Texas Department of State Health Services	Anita Pokharel et al
EPI_ISL_738187	USA/TX-DSHS-1820/2020	2020-06-22	Texas Department of State Health Services	Texas Department of State Health Services	Anita Pokharel et al
EPI_ISL_738188	USA/TX-DSHS-1821/2020	2020-06-22	Texas Department of State Health Services	Texas Department of State Health Services	Anita Pokharel et al
EPI_ISL_738189	USA/TX-DSHS-1822/2020	2020-06-22	Texas Department of State Health Services	Texas Department of State Health Services	Anita Pokharel et al
EPI_ISL_738149	USA/TX-DSHS-1823/2020	2020-06-22	Texas Department of State Health Services	Texas Department of State Health Services	Anita Pokharel et al
EPI_ISL_738190	USA/TX-DSHS-1824/2020	2020-06-22	Texas Department of State Health Services	Texas Department of State Health Services	Anita Pokharel et al
EPI_ISL_738191	USA/TX-DSHS-1825/2020	2020-06-22	Texas Department of State Health Services	Texas Department of State Health Services	Anita Pokharel et al
EPI_ISL_738153	USA/TX-DSHS-1826/2020	2020-06-24	Texas Department of State Health Services	Texas Department of State Health Services	Anita Pokharel et al
EPI_ISL_738192	USA/TX-DSHS-1827/2020	2020-06-24	Texas Department of State Health Services	Texas Department of State Health Services	Anita Pokharel et al
EPI_ISL_738148	USA/TX-DSHS-1828/2020	2020-06-24	Texas Department of State Health Services	Texas Department of State Health Services	Anita Pokharel et al
EPI_ISL_745306	USA/TX-DSHS-1829/2020	2020-06-23	Texas Department of State Health Services	Texas Department of State Health Services	Rashmi Tuladhar et al
EPI_ISL_745276	USA/TX-DSHS-1830/2020	2020-06-23	Texas Department of State Health Services	Texas Department of State Health Services	Rashmi Tuladhar et al
EPI_ISL_745277	USA/TX-DSHS-1831/2020	2020-06-23	Texas Department of State Health Services	Texas Department of State Health Services	Rashmi Tuladhar et al
EPI_ISL_745278	USA/TX-DSHS-1832/2020	2020-06-23	Texas Department of State Health Services	Texas Department of State Health Services	Rashmi Tuladhar et al
EPI_ISL_745279	USA/TX-DSHS-1833/2020	2020-06-23	Texas Department of State Health Services	Texas Department of State Health Services	Rashmi Tuladhar et al
EPI_ISL_745280	USA/TX-DSHS-1834/2020	2020-06-23	Texas Department of State Health Services	Texas Department of State Health Services	Rashmi Tuladhar et al
EPI_ISL_745265	USA/TX-DSHS-1835/2020	2020-06-23	Texas Department of State Health Services	Texas Department of State Health Services	Rashmi Tuladhar et al
EPI_ISL_745281	USA/TX-DSHS-1836/2020	2020-06-23	Texas Department of State Health Services	Texas Department of State Health Services	Rashmi Tuladhar et al
EPI_ISL_745282	USA/TX-DSHS-1837/2020	2020-06-23	Texas Department of State Health Services	Texas Department of State Health Services	Rashmi Tuladhar et al
EPI_ISL_745270	USA/TX-DSHS-1838/2020	2020-06-23	Texas Department of State Health Services	Texas Department of State Health Services	Rashmi Tuladhar et al
EPI_ISL_745283	USA/TX-DSHS-1839/2020	2020-06-23	Texas Department of State Health Services	Texas Department of State Health Services	Rashmi Tuladhar et al
EPI_ISL_745275	USA/TX-DSHS-1841/2020	2020-06-23	Texas Department of State Health Services	Texas Department of State Health Services	Rashmi Tuladhar et al
EPI_ISL_745284	USA/TX-DSHS-1842/2020	2020-06-23	Texas Department of State Health Services	Texas Department of State Health Services	Rashmi Tuladhar et al
EPI_ISL_745268	USA/TX-DSHS-1843/2020	2020-06-23	Texas Department of State Health Services	Texas Department of State Health Services	Rashmi Tuladhar et al
EPI_ISL_745285	USA/TX-DSHS-1844/2020	2020-06-23	Texas Department of State Health Services	Texas Department of State Health Services	Rashmi Tuladhar et al
EPI_ISL_745286	USA/TX-DSHS-1845/2020	2020-06-23	Texas Department of State Health Services	Texas Department of State Health Services	Rashmi Tuladhar et al
EPI_ISL_745273	USA/TX-DSHS-1846/2020	2020-06-23	Texas Department of State Health Services	Texas Department of State Health Services	Rashmi Tuladhar et al
EPI_ISL_745262	USA/TX-DSHS-1847/2020	2020-06-23	Texas Department of State Health Services	Texas Department of State Health Services	Rashmi Tuladhar et al
EPI_ISL_745287	USA/TX-DSHS-1848/2020	2020-06-22	Texas Department of State Health Services	Texas Department of State Health Services	Rashmi Tuladhar et al
EPI_ISL_745269	USA/TX-DSHS-1849/2020	2020-06-23	Texas Department of State Health Services	Texas Department of State Health Services	Rashmi Tuladhar et al
EPI_ISL_745288	USA/TX-DSHS-1850/2020	2020-06-23	Texas Department of State Health Services	Texas Department of State Health Services	Rashmi Tuladhar et al
EPI_ISL_745289	USA/TX-DSHS-1851/2020	2020-06-23	Texas Department of State Health Services	Texas Department of State Health Services	Rashmi Tuladhar et al
EPI_ISL_745290	USA/TX-DSHS-1852/2020	2020-06-23	Texas Department of State Health Services	Texas Department of State Health Services	Rashmi Tuladhar et al
EPI_ISL_745274	USA/TX-DSHS-1853/2020	2020-06-23	Texas Department of State Health Services	Texas Department of State Health Services	Rashmi Tuladhar et al
EPI_ISL_745291	USA/TX-DSHS-1854/2020	2020-06-23	Texas Department of State Health Services	Texas Department of State Health Services	Rashmi Tuladhar et al
EPI_ISL_745261	USA/TX-DSHS-1855/2020	2020-06-24	Texas Department of State Health Services	Texas Department of State Health Services	Rashmi Tuladhar et al
EPI_ISL_745292	USA/TX-DSHS-1856/2020	2020-06-24	Texas Department of State Health Services	Texas Department of State Health Services	Rashmi Tuladhar et al
EPI_ISL_745293	USA/TX-DSHS-1857/2020	2020-06-24	Texas Department of State Health Services	Texas Department of State Health Services	Rashmi Tuladhar et al
EPI_ISL_745294	USA/TX-DSHS-1858/2020	2020-06-24	Texas Department of State Health Services	Texas Department of State Health Services	Rashmi Tuladhar et al
EPI_ISL_745295	USA/TX-DSHS-1859/2020	2020-06-24	Texas Department of State Health Services	Texas Department of State Health Services	Rashmi Tuladhar et al
EPI_ISL_745296	USA/TX-DSHS-1861/2020	2020-06-24	Texas Department of State Health Services	Texas Department of State Health Services	Rashmi Tuladhar et al
EPI_ISL_745297	USA/TX-DSHS-1862/2020	2020-06-24	Texas Department of State Health Services	Texas Department of State Health Services	Rashmi Tuladhar et al
EPI_ISL_745298	USA/TX-DSHS-1863/2020	2020-06-24	Texas Department of State Health Services	Texas Department of State Health Services	Rashmi Tuladhar et al
EPI_ISL_745299	USA/TX-DSHS-1864/2020	2020-06-24	Texas Department of State Health Services	Texas Department of State Health Services	Rashmi Tuladhar et al
EPI_ISL_745300	USA/TX-DSHS-1865/2020	2020-06-24	Texas Department of State Health Services	Texas Department of State Health Services	Rashmi Tuladhar et al
EPI_ISL_745301	USA/TX-DSHS-1866/2020	2020-06-24	Texas Department of State Health Services	Texas Department of State Health Services	Rashmi Tuladhar et al
EPI_ISL_745271	USA/TX-DSHS-1867/2020	2020-06-24	Texas Department of State Health Services	Texas Department of State Health Services	Rashmi Tuladhar et al
EPI_ISL_745266	USA/TX-DSHS-1868/2020	2020-06-24	Texas Department of State Health Services	Texas Department of State Health Services	Rashmi Tuladhar et al
EPI_ISL_745302	USA/TX-DSHS-1869/2020	2020-06-24	Texas Department of State Health Services	Texas Department of State Health Services	Rashmi Tuladhar et al
EPI_ISL_745303	USA/TX-DSHS-1870/2020	2020-06-24	Texas Department of State Health Services	Texas Department of State Health Services	Rashmi Tuladhar et al
EPI_ISL_745304	USA/TX-DSHS-1871/2020	2020-06-24	Texas Department of State Health Services	Texas Department of State Health Services	Rashmi Tuladhar et al
EPI_ISL_745267	USA/TX-DSHS-1872/2020	2020-06-24	Texas Department of State Health Services	Texas Department of State Health Services	Rashmi Tuladhar et al
EPI_ISL_745264	USA/TX-DSHS-1873/2020	2020-06-24	Texas Department of State Health Services	Texas Department of State Health Services	Rashmi Tuladhar et al
EPI_ISL_745272	USA/TX-DSHS-1874/2020	2020-06-24	Texas Department of State Health Services	Texas Department of State Health Services	Rashmi Tuladhar et al
EPI_ISL_745305	USA/TX-DSHS-1875/2020	2020-06-24	Texas Department of State Health Services	Texas Department of State Health Services	Rashmi Tuladhar et al
EPI_ISL_745263	USA/TX-DSHS-1876/2020	2020-06-24	Texas Department of State Health Services	Texas Department of State Health Services	Rashmi Tuladhar et al
EPI_ISL_751531	USA/TX-DSHS-1878/2020	2020-07-08	Texas Department of State Health Services	Texas Department of State Health Services	Rashmi Tuladhar et al
EPI_ISL_751508	USA/TX-DSHS-1879/2020	2020-07-08	Texas Department of State Health Services	Texas Department of State Health Services	Rashmi Tuladhar et al
EPI_ISL_751516	USA/TX-DSHS-1880/2020	2020-07-08	Texas Department of State Health Services	Texas Department of State Health Services	Rashmi Tuladhar et al
EPI_ISL_751530	USA/TX-DSHS-1881/2020	2020-07-08	Texas Department of State Health Services	Texas Department of State Health Services	Rashmi Tuladhar et al
EPI_ISL_751511	USA/TX-DSHS-1882/2020	2020-07-08	Texas Department of State Health Services	Texas Department of State Health Services	Rashmi Tuladhar et al
EPI_ISL_751505	USA/TX-DSHS-1883/2020	2020-07-08	Texas Department of State Health Services	Texas Department of State Health Services	Rashmi Tuladhar et al
EPI_ISL_751532	USA/TX-DSHS-1884/2020	2020-07-08	Texas Department of State Health Services	Texas Department of State Health Services	Rashmi Tuladhar et al
EPI_ISL_751520	USA/TX-DSHS-1885/2020	2020-07-08	Texas Department of State Health Services	Texas Department of State Health Services	Rashmi Tuladhar et al
EPI_ISL_751517	USA/TX-DSHS-1886/2020	2020-07-08	Texas Department of State Health Services	Texas Department of State Health Services	Rashmi Tuladhar et al
EPI_ISL_751514	USA/TX-DSHS-1888/2020	2020-07-08	Texas Department of State Health Services	Texas Department of State Health Services	Rashmi Tuladhar et al
EPI_ISL_751540	USA/TX-DSHS-1889/2020	2020-07-08	Texas Department of State Health Services	Texas Department of State Health Services	Rashmi Tuladhar et al
EPI_ISL_751538	USA/TX-DSHS-1891/2020	2020-07-08	Texas Department of State Health Services	Texas Department of State Health Services	Rashmi Tuladhar et al
EPI_ISL_751522	USA/TX-DSHS-1892/2020	2020-07-08	Texas Department of State Health Services	Texas Department of State Health Services	Rashmi Tuladhar et al
EPI_ISL_751504	USA/TX-DSHS-1893/2020	2020-07-08	Texas Department of State Health Services	Texas Department of State Health Services	Rashmi Tuladhar et al
EPI_ISL_751513	USA/TX-DSHS-1894/2020	2020-07-08	Texas Department of State Health Services	Texas Department of State Health Services	Rashmi Tuladhar et al
EPI_ISL_751506	USA/TX-DSHS-1895/2020	2020-07-08	Texas Department of State Health Services	Texas Department of State Health Services	Rashmi Tuladhar et al
EPI_ISL_751515	USA/TX-DSHS-1896/2020	2020-07-08	Texas Department of State Health Services	Texas Department of State Health Services	Rashmi Tuladhar et al
EPI_ISL_751523	USA/TX-DSHS-1897/2020	2020-07-08	Texas Department of State Health Services	Texas Department of State Health Services	Rashmi Tuladhar et al
EPI_ISL_751507	USA/TX-DSHS-1899/2020	2020-07-08	Texas Department of State Health Services	Texas Department of State Health Services	Rashmi Tuladhar et al
EPI_ISL_751537	USA/TX-DSHS-1900/2020	2020-07-08	Texas Department of State Health Services	Texas Department of State Health Services	Rashmi Tuladhar et al
EPI_ISL_751535	USA/TX-DSHS-1901/2020	2020-07-08	Texas Department of State Health Services	Texas Department of State Health Services	Rashmi Tuladhar et al
EPI_ISL_751528	USA/TX-DSHS-1902/2020	2020-07-08	Texas Department of State Health Services	Texas Department of State Health Services	Rashmi Tuladhar et al
EPI_ISL_751512	USA/TX-DSHS-1903/2020	2020-07-08	Texas Department of State Health Services	Texas Department of State Health Services	Rashmi Tuladhar et al
EPI_ISL_751525	USA/TX-DSHS-1906/2020	2020-07-08	Texas Department of State Health Services	Texas Department of State Health Services	Rashmi Tuladhar et al
EPI_ISL_751521	USA/TX-DSHS-1907/2020	2020-07-08	Texas Department of State Health Services	Texas Department of State Health Services	Rashmi Tuladhar et al
EPI_ISL_751510	USA/TX-DSHS-1908/2020	2020-07-11	Texas Department of State Health Services	Texas Department of State Health Services	Rashmi Tuladhar et al
EPI_ISL_751536	USA/TX-DSHS-1909/2020	2020-07-11	Texas Department of State Health Services	Texas Department of State Health Services	Rashmi Tuladhar et al
EPI_ISL_751533	USA/TX-DSHS-1910/2020	2020-07-11	Texas Department of State Health Services	Texas Department of State Health Services	Rashmi Tuladhar et al
EPI_ISL_751524	USA/TX-DSHS-1912/2020	2020-07-11	Texas Department of State Health Services	Texas Department of State Health Services	Rashmi Tuladhar et al
EPI_ISL_751519	USA/TX-DSHS-1913/2020	2020-07-11	Texas Department of State Health Services	Texas Department of State Health Services	Rashmi Tuladhar et al
EPI_ISL_751539	USA/TX-DSHS-1914/2020	2020-07-11	Texas Department of State Health Services	Texas Department of State Health Services	Rashmi Tuladhar et al
EPI_ISL_751527	USA/TX-DSHS-1915/2020	2020-07-11	Texas Department of State Health Services	Texas Department of State Health Services	Rashmi Tuladhar et al
EPI_ISL_751509	USA/TX-DSHS-1916/2020	2020-07-11	Texas Department of State Health Services	Texas Department of State Health Services	Rashmi Tuladhar et al
EPI_ISL_751526	USA/TX-DSHS-1917/2020	2020-07-11	Texas Department of State Health Services	Texas Department of State Health Services	Rashmi Tuladhar et al
EPI_ISL_751529	USA/TX-DSHS-1919/2020	2020-10-22	Texas Department of State Health Services	Texas Department of State Health Services	Rashmi Tuladhar et al
EPI_ISL_765941	USA/TX-DSHS-1920/2020	2020-06-20	TXDSHS	TXDSHS	Rashmi Tuladhar et al
EPI_ISL_765921	USA/TX-DSHS-1921/2020	2020-06-20	TXDSHS	TXDSHS	Rashmi Tuladhar et al
EPI_ISL_765898	USA/TX-DSHS-1922/2020	2020-06-20	TXDSHS	TXDSHS	Rashmi Tuladhar et al
EPI_ISL_765927	USA/TX-DSHS-1923/2020	2020-06-21	TXDSHS	TXDSHS	Rashmi Tuladhar et al
EPI_ISL_765908	USA/TX-DSHS-1924/2020	2020-06-21	TXDSHS	TXDSHS	Rashmi Tuladhar et al
EPI_ISL_765899	USA/TX-DSHS-1925/2020	2020-06-21	TXDSHS	TXDSHS	Rashmi Tuladhar et al
EPI_ISL_765897	USA/TX-DSHS-1926/2020	2020-06-21	TXDSHS	TXDSHS	Rashmi Tuladhar et al
EPI_ISL_765930	USA/TX-DSHS-1927/2020	2020-06-21	TXDSHS	TXDSHS	Rashmi Tuladhar et al
EPI_ISL_765902	USA/TX-DSHS-1928/2020	2020-06-21	TXDSHS	TXDSHS	Rashmi Tuladhar et al
EPI_ISL_765905	USA/TX-DSHS-1929/2020	2020-06-21	TXDSHS	TXDSHS	Rashmi Tuladhar et al
EPI_ISL_765915	USA/TX-DSHS-1930/2020	2020-06-21	TXDSHS	TXDSHS	Rashmi Tuladhar et al
EPI_ISL_765907	USA/TX-DSHS-1931/2020	2020-06-21	TXDSHS	TXDSHS	Rashmi Tuladhar et al
EPI_ISL_765932	USA/TX-DSHS-1932/2020	2020-06-21	TXDSHS	TXDSHS	Rashmi Tuladhar et al
EPI_ISL_765928	USA/TX-DSHS-1933/2020	2020-06-21	TXDSHS	TXDSHS	Rashmi Tuladhar et al
EPI_ISL_765925	USA/TX-DSHS-1934/2020	2020-06-21	TXDSHS	TXDSHS	Rashmi Tuladhar et al
EPI_ISL_765923	USA/TX-DSHS-1935/2020	2020-06-21	TXDSHS	TXDSHS	Rashmi Tuladhar et al
EPI_ISL_765904	USA/TX-DSHS-1937/2020	2020-06-21	TXDSHS	TXDSHS	Rashmi Tuladhar et al
EPI_ISL_765909	USA/TX-DSHS-1938/2020	2020-06-21	TXDSHS	TXDSHS	Rashmi Tuladhar et al
EPI_ISL_765913	USA/TX-DSHS-1939/2020	2020-06-21	TXDSHS	TXDSHS	Rashmi Tuladhar et al
EPI_ISL_765922	USA/TX-DSHS-1940/2020	2020-06-21	TXDSHS	TXDSHS	Rashmi Tuladhar et al
EPI_ISL_765910	USA/TX-DSHS-1941/2020	2020-06-21	TXDSHS	TXDSHS	Rashmi Tuladhar et al
EPI_ISL_765901	USA/TX-DSHS-1942/2020	2020-06-21	TXDSHS	TXDSHS	Rashmi Tuladhar et al
EPI_ISL_765934	USA/TX-DSHS-1943/2020	2020-06-21	TXDSHS	TXDSHS	Rashmi Tuladhar et al
EPI_ISL_765918	USA/TX-DSHS-1944/2020	2020-06-21	TXDSHS	TXDSHS	Rashmi Tuladhar et al
EPI_ISL_765903	USA/TX-DSHS-1945/2020	2020-06-21	TXDSHS	TXDSHS	Rashmi Tuladhar et al
EPI_ISL_765926	USA/TX-DSHS-1946/2020	2020-06-21	TXDSHS	TXDSHS	Rashmi Tuladhar et al
EPI_ISL_765935	USA/TX-DSHS-1947/2020	2020-06-21	TXDSHS	TXDSHS	Rashmi Tuladhar et al
EPI_ISL_765906	USA/TX-DSHS-1948/2020	2020-06-21	TXDSHS	TXDSHS	Rashmi Tuladhar et al
EPI_ISL_765917	USA/TX-DSHS-1949/2020	2020-06-21	TXDSHS	TXDSHS	Rashmi Tuladhar et al
EPI_ISL_765914	USA/TX-DSHS-1950/2020	2020-06-21	TXDSHS	TXDSHS	Rashmi Tuladhar et al
EPI_ISL_765919	USA/TX-DSHS-1951/2020	2020-06-21	TXDSHS	TXDSHS	Rashmi Tuladhar et al
EPI_ISL_765936	USA/TX-DSHS-1952/2020	2020-06-21	TXDSHS	TXDSHS	Rashmi Tuladhar et al
EPI_ISL_765937	USA/TX-DSHS-1953/2020	2020-06-21	TXDSHS	TXDSHS	Rashmi Tuladhar et al
EPI_ISL_765938	USA/TX-DSHS-1954/2020	2020-06-21	TXDSHS	TXDSHS	Rashmi Tuladhar et al
EPI_ISL_765920	USA/TX-DSHS-1955/2020	2020-06-21	TXDSHS	TXDSHS	Rashmi Tuladhar et al
EPI_ISL_765900	USA/TX-DSHS-1957/2020	2020-06-21	TXDSHS	TXDSHS	Rashmi Tuladhar et al
EPI_ISL_765916	USA/TX-DSHS-1958/2020	2020-06-23	TXDSHS	TXDSHS	Rashmi Tuladhar et al
EPI_ISL_765912	USA/TX-DSHS-1959/2020	2020-06-23	TXDSHS	TXDSHS	Rashmi Tuladhar et al
EPI_ISL_765929	USA/TX-DSHS-1960/2020	2020-06-23	TXDSHS	TXDSHS	Rashmi Tuladhar et al
EPI_ISL_765939	USA/TX-DSHS-1961/2020	2020-06-22	TXDSHS	TXDSHS	Rashmi Tuladhar et al
EPI_ISL_765931	USA/TX-DSHS-1962/2020	2020-06-23	TXDSHS	TXDSHS	Rashmi Tuladhar et al
EPI_ISL_765933	USA/TX-DSHS-1963/2020	2020-06-23	TXDSHS	TXDSHS	Rashmi Tuladhar et al
EPI_ISL_765924	USA/TX-DSHS-1964/2020	2020-06-23	TXDSHS	TXDSHS	Rashmi Tuladhar et al
EPI_ISL_765896	USA/TX-DSHS-1965/2020	2020-06-23	TXDSHS	TXDSHS	Rashmi Tuladhar et al
EPI_ISL_765911	USA/TX-DSHS-1966/2020	2020-07-03	TXDSHS	TXDSHS	Rashmi Tuladhar et al
EPI_ISL_765940	USA/TX-DSHS-1967/2020	2020-07-03	TXDSHS	TXDSHS	Rashmi Tuladhar et al
EPI_ISL_766773	USA/TX-DSHS-1968/2020	2020-06-03	Texas Department of State Health Services	Texas Department of State Health Services	Rashmi Tuladhar et al
EPI_ISL_766740	USA/TX-DSHS-1969/2020	2020-06-06	Texas Department of State Health Services	Texas Department of State Health Services	Rashmi Tuladhar et al
EPI_ISL_766736	USA/TX-DSHS-1970/2020	2020-06-06	Texas Department of State Health Services	Texas Department of State Health Services	Rashmi Tuladhar et al
EPI_ISL_766765	USA/TX-DSHS-1971/2020	2020-06-13	Texas Department of State Health Services	Texas Department of State Health Services	Rashmi Tuladhar et al
EPI_ISL_766732	USA/TX-DSHS-1972/2020	2020-06-14	Texas Department of State Health Services	Texas Department of State Health Services	Rashmi Tuladhar et al
EPI_ISL_766733	USA/TX-DSHS-1973/2020	2020-06-14	Texas Department of State Health Services	Texas Department of State Health Services	Rashmi Tuladhar et al
EPI_ISL_766731	USA/TX-DSHS-1974/2020	2020-06-14	Texas Department of State Health Services	Texas Department of State Health Services	Rashmi Tuladhar et al
EPI_ISL_766761	USA/TX-DSHS-1975/2020	2020-06-14	Texas Department of State Health Services	Texas Department of State Health Services	Rashmi Tuladhar et al
EPI_ISL_766760	USA/TX-DSHS-1976/2020	2020-06-14	Texas Department of State Health Services	Texas Department of State Health Services	Rashmi Tuladhar et al
EPI_ISL_766735	USA/TX-DSHS-1978/2020	2020-06-14	Texas Department of State Health Services	Texas Department of State Health Services	Rashmi Tuladhar et al
EPI_ISL_766766	USA/TX-DSHS-1979/2020	2020-06-18	Texas Department of State Health Services	Texas Department of State Health Services	Rashmi Tuladhar et al
EPI_ISL_766767	USA/TX-DSHS-1981/2020	2020-06-18	Texas Department of State Health Services	Texas Department of State Health Services	Rashmi Tuladhar et al
EPI_ISL_766768	USA/TX-DSHS-1982/2020	2020-06-18	Texas Department of State Health Services	Texas Department of State Health Services	Rashmi Tuladhar et al
EPI_ISL_766753	USA/TX-DSHS-1983/2020	2020-06-18	Texas Department of State Health Services	Texas Department of State Health Services	Rashmi Tuladhar et al
EPI_ISL_766769	USA/TX-DSHS-1984/2020	2020-06-18	Texas Department of State Health Services	Texas Department of State Health Services	Rashmi Tuladhar et al
EPI_ISL_766749	USA/TX-DSHS-1985/2020	2020-06-18	Texas Department of State Health Services	Texas Department of State Health Services	Rashmi Tuladhar et al
EPI_ISL_766739	USA/TX-DSHS-1986/2020	2020-06-18	Texas Department of State Health Services	Texas Department of State Health Services	Rashmi Tuladhar et al
EPI_ISL_766770	USA/TX-DSHS-1987/2020	2020-06-18	Texas Department of State Health Services	Texas Department of State Health Services	Rashmi Tuladhar et al
EPI_ISL_766752	USA/TX-DSHS-1988/2020	2020-06-18	Texas Department of State Health Services	Texas Department of State Health Services	Rashmi Tuladhar et al
EPI_ISL_766748	USA/TX-DSHS-1989/2020	2020-06-18	Texas Department of State Health Services	Texas Department of State Health Services	Rashmi Tuladhar et al
EPI_ISL_766754	USA/TX-DSHS-1990/2020	2020-06-18	Texas Department of State Health Services	Texas Department of State Health Services	Rashmi Tuladhar et al
EPI_ISL_766750	USA/TX-DSHS-1991/2020	2020-06-18	Texas Department of State Health Services	Texas Department of State Health Services	Rashmi Tuladhar et al
EPI_ISL_766771	USA/TX-DSHS-1992/2020	2020-06-18	Texas Department of State Health Services	Texas Department of State Health Services	Rashmi Tuladhar et al
EPI_ISL_766746	USA/TX-DSHS-1993/2020	2020-06-21	Texas Department of State Health Services	Texas Department of State Health Services	Rashmi Tuladhar et al
EPI_ISL_766741	USA/TX-DSHS-1994/2020	2020-06-21	Texas Department of State Health Services	Texas Department of State Health Services	Rashmi Tuladhar et al
EPI_ISL_766772	USA/TX-DSHS-1995/2020	2020-06-21	Texas Department of State Health Services	Texas Department of State Health Services	Rashmi Tuladhar et al
EPI_ISL_766738	USA/TX-DSHS-1996/2020	2020-06-21	Texas Department of State Health Services	Texas Department of State Health Services	Rashmi Tuladhar et al
EPI_ISL_766758	USA/TX-DSHS-1997/2020	2020-06-21	Texas Department of State Health Services	Texas Department of State Health Services	Rashmi Tuladhar et al
EPI_ISL_766745	USA/TX-DSHS-1998/2020	2020-06-21	Texas Department of State Health Services	Texas Department of State Health Services	Rashmi Tuladhar et al
EPI_ISL_766756	USA/TX-DSHS-1999/2020	2020-11-06	Texas Department of State Health Services	Texas Department of State Health Services	Rashmi Tuladhar et al
EPI_ISL_766757	USA/TX-DSHS-2000/2020	2020-11-06	Texas Department of State Health Services	Texas Department of State Health Services	Rashmi Tuladhar et al
EPI_ISL_766755	USA/TX-DSHS-2003/2020	2020-11-06	Texas Department of State Health Services	Texas Department of State Health Services	Rashmi Tuladhar et al
EPI_ISL_766747	USA/TX-DSHS-2005/2020	2020-11-13	Texas Department of State Health Services	Texas Department of State Health Services	Rashmi Tuladhar et al
EPI_ISL_766737	USA/TX-DSHS-2006/2020	2020-11-13	Texas Department of State Health Services	Texas Department of State Health Services	Rashmi Tuladhar et al
EPI_ISL_766744	USA/TX-DSHS-2007/2020	2020-11-13	Texas Department of State Health Services	Texas Department of State Health Services	Rashmi Tuladhar et al
EPI_ISL_766762	USA/TX-DSHS-2008/2020	2020-11-13	Texas Department of State Health Services	Texas Department of State Health Services	Rashmi Tuladhar et al
EPI_ISL_766743	USA/TX-DSHS-2009/2020	2020-11-13	Texas Department of State Health Services	Texas Department of State Health Services	Rashmi Tuladhar et al
EPI_ISL_766763	USA/TX-DSHS-2010/2020	2020-11-13	Texas Department of State Health Services	Texas Department of State Health Services	Rashmi Tuladhar et al
EPI_ISL_766764	USA/TX-DSHS-2011/2020	2020-11-13	Texas Department of State Health Services	Texas Department of State Health Services	Rashmi Tuladhar et al
EPI_ISL_766742	USA/TX-DSHS-2012/2020	2020-11-17	Texas Department of State Health Services	Texas Department of State Health Services	Rashmi Tuladhar et al
EPI_ISL_766759	USA/TX-DSHS-2013/2020	2020-12-01	Texas Department of State Health Services	Texas Department of State Health Services	Rashmi Tuladhar et al
EPI_ISL_766751	USA/TX-DSHS-2014/2020	2020-12-01	Texas Department of State Health Services	Texas Department of State Health Services	Rashmi Tuladhar et al
EPI_ISL_766734	USA/TX-DSHS-2015/2020	2020-12-01	Texas Department of State Health Services	Texas Department of State Health Services	Rashmi Tuladhar et al
EPI_ISL_766691	USA/TX-DSHS-2016/2020	2020-06-01	Texas Department of State Health Services	Texas Department of State Health Services	Rashmi Tuladhar et al
EPI_ISL_766664	USA/TX-DSHS-2017/2020	2020-06-18	Texas Department of State Health Services	Texas Department of State Health Services	Rashmi Tuladhar et al
EPI_ISL_766683	USA/TX-DSHS-2018/2020	2020-06-18	Texas Department of State Health Services	Texas Department of State Health Services	Rashmi Tuladhar et al
EPI_ISL_766669	USA/TX-DSHS-2019/2020	2020-06-18	Texas Department of State Health Services	Texas Department of State Health Services	Rashmi Tuladhar et al
EPI_ISL_766648	USA/TX-DSHS-2020/2020	2020-06-18	Texas Department of State Health Services	Texas Department of State Health Services	Rashmi Tuladhar et al
EPI_ISL_766682	USA/TX-DSHS-2021/2020	2020-07-11	Texas Department of State Health Services	Texas Department of State Health Services	Rashmi Tuladhar et al
EPI_ISL_766647	USA/TX-DSHS-2022/2020	2020-07-11	Texas Department of State Health Services	Texas Department of State Health Services	Rashmi Tuladhar et al
EPI_ISL_766673	USA/TX-DSHS-2023/2020	2020-07-11	Texas Department of State Health Services	Texas Department of State Health Services	Rashmi Tuladhar et al
EPI_ISL_766686	USA/TX-DSHS-2024/2020	2020-07-13	Texas Department of State Health Services	Texas Department of State Health Services	Rashmi Tuladhar et al
EPI_ISL_766663	USA/TX-DSHS-2025/2020	2020-07-14	Texas Department of State Health Services	Texas Department of State Health Services	Rashmi Tuladhar et al
EPI_ISL_766668	USA/TX-DSHS-2026/2020	2020-07-14	Texas Department of State Health Services	Texas Department of State Health Services	Rashmi Tuladhar et al
EPI_ISL_766649	USA/TX-DSHS-2027/2020	2020-07-15	Texas Department of State Health Services	Texas Department of State Health Services	Rashmi Tuladhar et al
EPI_ISL_766687	USA/TX-DSHS-2028/2020	2020-07-23	Texas Department of State Health Services	Texas Department of State Health Services	Rashmi Tuladhar et al
EPI_ISL_766676	USA/TX-DSHS-2029/2020	2020-07-25	Texas Department of State Health Services	Texas Department of State Health Services	Rashmi Tuladhar et al
EPI_ISL_766650	USA/TX-DSHS-2030/2020	2020-07-28	Texas Department of State Health Services	Texas Department of State Health Services	Rashmi Tuladhar et al
EPI_ISL_766681	USA/TX-DSHS-2032/2020	2020-07-30	Texas Department of State Health Services	Texas Department of State Health Services	Rashmi Tuladhar et al
EPI_ISL_766662	USA/TX-DSHS-2033/2020	2020-08-04	Texas Department of State Health Services	Texas Department of State Health Services	Rashmi Tuladhar et al
EPI_ISL_766654	USA/TX-DSHS-2034/2020	2020-08-06	Texas Department of State Health Services	Texas Department of State Health Services	Rashmi Tuladhar et al
EPI_ISL_766672	USA/TX-DSHS-2035/2020	2020-08-09	Texas Department of State Health Services	Texas Department of State Health Services	Rashmi Tuladhar et al
EPI_ISL_766655	USA/TX-DSHS-2036/2020	2020-11-04	Texas Department of State Health Services	Texas Department of State Health Services	Rashmi Tuladhar et al
EPI_ISL_766685	USA/TX-DSHS-2037/2020	2020-11-04	Texas Department of State Health Services	Texas Department of State Health Services	Rashmi Tuladhar et al
EPI_ISL_766678	USA/TX-DSHS-2038/2020	2020-11-04	Texas Department of State Health Services	Texas Department of State Health Services	Rashmi Tuladhar et al
EPI_ISL_766684	USA/TX-DSHS-2039/2020	2020-11-04	Texas Department of State Health Services	Texas Department of State Health Services	Rashmi Tuladhar et al
EPI_ISL_766677	USA/TX-DSHS-2040/2020	2020-11-13	Texas Department of State Health Services	Texas Department of State Health Services	Rashmi Tuladhar et al
EPI_ISL_766679	USA/TX-DSHS-2041/2020	2020-11-12	Texas Department of State Health Services	Texas Department of State Health Services	Rashmi Tuladhar et al
EPI_ISL_766680	USA/TX-DSHS-2043/2020	2020-11-23	Texas Department of State Health Services	Texas Department of State Health Services	Rashmi Tuladhar et al
EPI_ISL_766660	USA/TX-DSHS-2044/2020	2020-11-23	Texas Department of State Health Services	Texas Department of State Health Services	Rashmi Tuladhar et al
EPI_ISL_766659	USA/TX-DSHS-2045/2020	2020-11-23	Texas Department of State Health Services	Texas Department of State Health Services	Rashmi Tuladhar et al
EPI_ISL_766674	USA/TX-DSHS-2046/2020	2020-12-02	Texas Department of State Health Services	Texas Department of State Health Services	Rashmi Tuladhar et al
EPI_ISL_766656	USA/TX-DSHS-2047/2020	2020-12-03	Texas Department of State Health Services	Texas Department of State Health Services	Rashmi Tuladhar et al
EPI_ISL_766671	USA/TX-DSHS-2048/2020	2020-12-03	Texas Department of State Health Services	Texas Department of State Health Services	Rashmi Tuladhar et al
EPI_ISL_766688	USA/TX-DSHS-2049/2020	2020-12-03	Texas Department of State Health Services	Texas Department of State Health Services	Rashmi Tuladhar et al
EPI_ISL_766689	USA/TX-DSHS-2050/2020	2020-12-03	Texas Department of State Health Services	Texas Department of State Health Services	Rashmi Tuladhar et al
EPI_ISL_766665	USA/TX-DSHS-2051/2020	2020-12-03	Texas Department of State Health Services	Texas Department of State Health Services	Rashmi Tuladhar et al
EPI_ISL_766667	USA/TX-DSHS-2052/2020	2020-12-03	Texas Department of State Health Services	Texas Department of State Health Services	Rashmi Tuladhar et al
EPI_ISL_766653	USA/TX-DSHS-2053/2020	2020-12-03	Texas Department of State Health Services	Texas Department of State Health Services	Rashmi Tuladhar et al
EPI_ISL_766670	USA/TX-DSHS-2054/2020	2020-12-03	Texas Department of State Health Services	Texas Department of State Health Services	Rashmi Tuladhar et al
EPI_ISL_766646	USA/TX-DSHS-2055/2020	2020-12-03	Texas Department of State Health Services	Texas Department of State Health Services	Rashmi Tuladhar et al
EPI_ISL_766690	USA/TX-DSHS-2056/2020	2020-12-03	Texas Department of State Health Services	Texas Department of State Health Services	Rashmi Tuladhar et al
EPI_ISL_766666	USA/TX-DSHS-2057/2020	2020-12-02	Texas Department of State Health Services	Texas Department of State Health Services	Rashmi Tuladhar et al
EPI_ISL_766661	USA/TX-DSHS-2058/2020	2020-12-02	Texas Department of State Health Services	Texas Department of State Health Services	Rashmi Tuladhar et al
EPI_ISL_766652	USA/TX-DSHS-2059/2020	2020-12-04	Texas Department of State Health Services	Texas Department of State Health Services	Rashmi Tuladhar et al
EPI_ISL_766657	USA/TX-DSHS-2060/2020	2020-12-06	Texas Department of State Health Services	Texas Department of State Health Services	Rashmi Tuladhar et al
EPI_ISL_766651	USA/TX-DSHS-2061/2020	2020-12-07	Texas Department of State Health Services	Texas Department of State Health Services	Rashmi Tuladhar et al
EPI_ISL_766658	USA/TX-DSHS-2062/2020	2020-12-08	Texas Department of State Health Services	Texas Department of State Health Services	Rashmi Tuladhar et al
EPI_ISL_766675	USA/TX-DSHS-2063/2020	2020-12-11	Texas Department of State Health Services	Texas Department of State Health Services	Rashmi Tuladhar et al
EPI_ISL_455992	USA/TX-EVTL149/2020	2020-03-27	LSUHS Emerging Viral Threat Laboratory	Microbial Genome Sequencing Center	John A. Vanchiere et al
EPI_ISL_501167	USA/TX-GCID-192000051B/2020	2020-03-23	Baylor College of Medicine	Baylor College of Medicine: HGSC	Vasanthi Avadhanula et al
EPI_ISL_501168	USA/TX-GCID-192000159/2020	2020-03-30	Baylor College of Medicine	Baylor College of Medicine: HGSC	Vasanthi Avadhanula et al
EPI_ISL_501169	USA/TX-GCID-192000207/2020	2020-04-02	Baylor College of Medicine	Baylor College of Medicine: HGSC	Vasanthi Avadhanula et al
EPI_ISL_501170	USA/TX-GCID-192000251/2020	2020-04-07	Baylor College of Medicine	Baylor College of Medicine: HGSC	Vasanthi Avadhanula et al
EPI_ISL_501171	USA/TX-GCID-192000254/2020	2020-04-07	Baylor College of Medicine	Baylor College of Medicine: HGSC	Vasanthi Avadhanula et al
EPI_ISL_501172	USA/TX-GCID-192000296/2020	2020-04-13	Baylor College of Medicine	Baylor College of Medicine: HGSC	Vasanthi Avadhanula et al
EPI_ISL_501173	USA/TX-GCID-192000331/2020	2020-04-16	Baylor College of Medicine	Baylor College of Medicine: HGSC	Vasanthi Avadhanula et al
EPI_ISL_501174	USA/TX-GCID-192000440/2020	2020-04-23	Baylor College of Medicine	Baylor College of Medicine: HGSC	Vasanthi Avadhanula et al
EPI_ISL_542487	USA/TX-HMH-1002/2020	2020-04-10	Houston Methodist Hospital	Houston Methodist Hospital	S. Wesley Long et al
EPI_ISL_542488	USA/TX-HMH-1003/2020	2020-04-09	Houston Methodist Hospital	Houston Methodist Hospital	S. Wesley Long et al
EPI_ISL_542489	USA/TX-HMH-1004/2020	2020-04-07	Houston Methodist Hospital	Houston Methodist Hospital	S. Wesley Long et al
EPI_ISL_542490	USA/TX-HMH-1006/2020	2020-04-03	Houston Methodist Hospital	Houston Methodist Hospital	S. Wesley Long et al
EPI_ISL_542491	USA/TX-HMH-1007/2020	2020-04-14	Houston Methodist Hospital	Houston Methodist Hospital	S. Wesley Long et al
EPI_ISL_542492	USA/TX-HMH-1011/2020	2020-04-10	Houston Methodist Hospital	Houston Methodist Hospital	S. Wesley Long et al
EPI_ISL_542493	USA/TX-HMH-1012/2020	2020-04-13	Houston Methodist Hospital	Houston Methodist Hospital	S. Wesley Long et al
EPI_ISL_542494	USA/TX-HMH-1013/2020	2020-04-08	Houston Methodist Hospital	Houston Methodist Hospital	S. Wesley Long et al
EPI_ISL_542495	USA/TX-HMH-1016/2020	2020-04-05	Houston Methodist Hospital	Houston Methodist Hospital	S. Wesley Long et al
EPI_ISL_542496	USA/TX-HMH-1020/2020	2020-04-13	Houston Methodist Hospital	Houston Methodist Hospital	S. Wesley Long et al
EPI_ISL_542497	USA/TX-HMH-1022/2020	2020-04-09	Houston Methodist Hospital	Houston Methodist Hospital	S. Wesley Long et al
EPI_ISL_542498	USA/TX-HMH-1024/2020	2020-04-05	Houston Methodist Hospital	Houston Methodist Hospital	S. Wesley Long et al
EPI_ISL_542499	USA/TX-HMH-1025/2020	2020-04-08	Houston Methodist Hospital	Houston Methodist Hospital	S. Wesley Long et al
EPI_ISL_542500	USA/TX-HMH-1026/2020	2020-04-05	Houston Methodist Hospital	Houston Methodist Hospital	S. Wesley Long et al
EPI_ISL_542501	USA/TX-HMH-1033/2020	2020-04-08	Houston Methodist Hospital	Houston Methodist Hospital	S. Wesley Long et al
EPI_ISL_542502	USA/TX-HMH-1035/2020	2020-04-05	Houston Methodist Hospital	Houston Methodist Hospital	S. Wesley Long et al
EPI_ISL_542503	USA/TX-HMH-1036/2020	2020-04-06	Houston Methodist Hospital	Houston Methodist Hospital	S. Wesley Long et al
EPI_ISL_542504	USA/TX-HMH-1041/2020	2020-04-11	Houston Methodist Hospital	Houston Methodist Hospital	S. Wesley Long et al
EPI_ISL_542505	USA/TX-HMH-1044/2020	2020-04-09	Houston Methodist Hospital	Houston Methodist Hospital	S. Wesley Long et al
EPI_ISL_542506	USA/TX-HMH-1045/2020	2020-04-06	Houston Methodist Hospital	Houston Methodist Hospital	S. Wesley Long et al
EPI_ISL_542507	USA/TX-HMH-1046/2020	2020-04-05	Houston Methodist Hospital	Houston Methodist Hospital	S. Wesley Long et al
EPI_ISL_542508	USA/TX-HMH-1052/2020	2020-04-11	Houston Methodist Hospital	Houston Methodist Hospital	S. Wesley Long et al
EPI_ISL_542509	USA/TX-HMH-1054/2020	2020-04-06	Houston Methodist Hospital	Houston Methodist Hospital	S. Wesley Long et al
EPI_ISL_542510	USA/TX-HMH-1056/2020	2020-04-05	Houston Methodist Hospital	Houston Methodist Hospital	S. Wesley Long et al
EPI_ISL_542511	USA/TX-HMH-1057/2020	2020-04-06	Houston Methodist Hospital	Houston Methodist Hospital	S. Wesley Long et al
EPI_ISL_542512	USA/TX-HMH-1058/2020	2020-04-09	Houston Methodist Hospital	Houston Methodist Hospital	S. Wesley Long et al
EPI_ISL_542513	USA/TX-HMH-1059/2020	2020-04-10	Houston Methodist Hospital	Houston Methodist Hospital	S. Wesley Long et al
EPI_ISL_542514	USA/TX-HMH-1060/2020	2020-04-11	Houston Methodist Hospital	Houston Methodist Hospital	S. Wesley Long et al
EPI_ISL_542515	USA/TX-HMH-1066/2020	2020-04-05	Houston Methodist Hospital	Houston Methodist Hospital	S. Wesley Long et al
EPI_ISL_542516	USA/TX-HMH-1069/2020	2020-04-13	Houston Methodist Hospital	Houston Methodist Hospital	S. Wesley Long et al
EPI_ISL_542517	USA/TX-HMH-1070/2020	2020-04-11	Houston Methodist Hospital	Houston Methodist Hospital	S. Wesley Long et al
EPI_ISL_542518	USA/TX-HMH-1071/2020	2020-04-10	Houston Methodist Hospital	Houston Methodist Hospital	S. Wesley Long et al
EPI_ISL_542519	USA/TX-HMH-1072/2020	2020-04-08	Houston Methodist Hospital	Houston Methodist Hospital	S. Wesley Long et al
EPI_ISL_542520	USA/TX-HMH-1073/2020	2020-04-10	Houston Methodist Hospital	Houston Methodist Hospital	S. Wesley Long et al
EPI_ISL_542521	USA/TX-HMH-1074/2020	2020-04-05	Houston Methodist Hospital	Houston Methodist Hospital	S. Wesley Long et al
EPI_ISL_542522	USA/TX-HMH-1075/2020	2020-04-07	Houston Methodist Hospital	Houston Methodist Hospital	S. Wesley Long et al
EPI_ISL_542523	USA/TX-HMH-1080/2020	2020-04-12	Houston Methodist Hospital	Houston Methodist Hospital	S. Wesley Long et al
EPI_ISL_542524	USA/TX-HMH-1083/2020	2020-04-23	Houston Methodist Hospital	Houston Methodist Hospital	S. Wesley Long et al
EPI_ISL_542525	USA/TX-HMH-1087/2020	2020-04-18	Houston Methodist Hospital	Houston Methodist Hospital	S. Wesley Long et al
EPI_ISL_542526	USA/TX-HMH-1089/2020	2020-04-18	Houston Methodist Hospital	Houston Methodist Hospital	S. Wesley Long et al
EPI_ISL_542527	USA/TX-HMH-1092/2020	2020-04-26	Houston Methodist Hospital	Houston Methodist Hospital	S. Wesley Long et al
EPI_ISL_542528	USA/TX-HMH-1093/2020	2020-04-24	Houston Methodist Hospital	Houston Methodist Hospital	S. Wesley Long et al
EPI_ISL_542529	USA/TX-HMH-1096/2020	2020-04-20	Houston Methodist Hospital	Houston Methodist Hospital	S. Wesley Long et al
EPI_ISL_542530	USA/TX-HMH-1100/2020	2020-04-25	Houston Methodist Hospital	Houston Methodist Hospital	S. Wesley Long et al
EPI_ISL_542531	USA/TX-HMH-1102/2020	2020-04-22	Houston Methodist Hospital	Houston Methodist Hospital	S. Wesley Long et al
EPI_ISL_542532	USA/TX-HMH-1103/2020	2020-04-18	Houston Methodist Hospital	Houston Methodist Hospital	S. Wesley Long et al
EPI_ISL_542533	USA/TX-HMH-1104/2020	2020-04-22	Houston Methodist Hospital	Houston Methodist Hospital	S. Wesley Long et al
EPI_ISL_542534	USA/TX-HMH-1108/2020	2020-04-25	Houston Methodist Hospital	Houston Methodist Hospital	S. Wesley Long et al
EPI_ISL_542535	USA/TX-HMH-1109/2020	2020-04-28	Houston Methodist Hospital	Houston Methodist Hospital	S. Wesley Long et al
EPI_ISL_542536	USA/TX-HMH-1110/2020	2020-04-22	Houston Methodist Hospital	Houston Methodist Hospital	S. Wesley Long et al
EPI_ISL_542537	USA/TX-HMH-1111/2020	2020-04-19	Houston Methodist Hospital	Houston Methodist Hospital	S. Wesley Long et al
EPI_ISL_542538	USA/TX-HMH-1112/2020	2020-04-23	Houston Methodist Hospital	Houston Methodist Hospital	S. Wesley Long et al
EPI_ISL_542539	USA/TX-HMH-1113/2020	2020-04-25	Houston Methodist Hospital	Houston Methodist Hospital	S. Wesley Long et al
EPI_ISL_542540	USA/TX-HMH-1114/2020	2020-04-20	Houston Methodist Hospital	Houston Methodist Hospital	S. Wesley Long et al
EPI_ISL_542541	USA/TX-HMH-1119/2020	2020-04-17	Houston Methodist Hospital	Houston Methodist Hospital	S. Wesley Long et al
EPI_ISL_542542	USA/TX-HMH-1120/2020	2020-04-22	Houston Methodist Hospital	Houston Methodist Hospital	S. Wesley Long et al
EPI_ISL_542543	USA/TX-HMH-1125/2020	2020-04-26	Houston Methodist Hospital	Houston Methodist Hospital	S. Wesley Long et al
EPI_ISL_542544	USA/TX-HMH-1127/2020	2020-04-19	Houston Methodist Hospital	Houston Methodist Hospital	S. Wesley Long et al
EPI_ISL_542545	USA/TX-HMH-1136/2020	2020-04-23	Houston Methodist Hospital	Houston Methodist Hospital	S. Wesley Long et al
EPI_ISL_542546	USA/TX-HMH-1137/2020	2020-04-25	Houston Methodist Hospital	Houston Methodist Hospital	S. Wesley Long et al
EPI_ISL_542547	USA/TX-HMH-1139/2020	2020-04-26	Houston Methodist Hospital	Houston Methodist Hospital	S. Wesley Long et al
EPI_ISL_542548	USA/TX-HMH-1140/2020	2020-04-28	Houston Methodist Hospital	Houston Methodist Hospital	S. Wesley Long et al
EPI_ISL_542549	USA/TX-HMH-1142/2020	2020-04-23	Houston Methodist Hospital	Houston Methodist Hospital	S. Wesley Long et al
EPI_ISL_542550	USA/TX-HMH-1143/2020	2020-04-18	Houston Methodist Hospital	Houston Methodist Hospital	S. Wesley Long et al
EPI_ISL_542551	USA/TX-HMH-1144/2020	2020-04-19	Houston Methodist Hospital	Houston Methodist Hospital	S. Wesley Long et al
EPI_ISL_542552	USA/TX-HMH-1147/2020	2020-04-27	Houston Methodist Hospital	Houston Methodist Hospital	S. Wesley Long et al
EPI_ISL_542553	USA/TX-HMH-1148/2020	2020-04-27	Houston Methodist Hospital	Houston Methodist Hospital	S. Wesley Long et al
EPI_ISL_542554	USA/TX-HMH-1153/2020	2020-04-25	Houston Methodist Hospital	Houston Methodist Hospital	S. Wesley Long et al
EPI_ISL_542555	USA/TX-HMH-1154/2020	2020-04-19	Houston Methodist Hospital	Houston Methodist Hospital	S. Wesley Long et al
EPI_ISL_542556	USA/TX-HMH-1155/2020	2020-04-27	Houston Methodist Hospital	Houston Methodist Hospital	S. Wesley Long et al
EPI_ISL_542557	USA/TX-HMH-1156/2020	2020-04-27	Houston Methodist Hospital	Houston Methodist Hospital	S. Wesley Long et al
EPI_ISL_542558	USA/TX-HMH-1159/2020	2020-04-17	Houston Methodist Hospital	Houston Methodist Hospital	S. Wesley Long et al
EPI_ISL_542559	USA/TX-HMH-1160/2020	2020-04-17	Houston Methodist Hospital	Houston Methodist Hospital	S. Wesley Long et al
EPI_ISL_542560	USA/TX-HMH-1161/2020	2020-04-18	Houston Methodist Hospital	Houston Methodist Hospital	S. Wesley Long et al
EPI_ISL_542561	USA/TX-HMH-1162/2020	2020-04-18	Houston Methodist Hospital	Houston Methodist Hospital	S. Wesley Long et al
EPI_ISL_542562	USA/TX-HMH-1164/2020	2020-04-26	Houston Methodist Hospital	Houston Methodist Hospital	S. Wesley Long et al
EPI_ISL_542563	USA/TX-HMH-1172/2020	2020-04-26	Houston Methodist Hospital	Houston Methodist Hospital	S. Wesley Long et al
EPI_ISL_542564	USA/TX-HMH-1173/2020	2020-04-17	Houston Methodist Hospital	Houston Methodist Hospital	S. Wesley Long et al
EPI_ISL_542565	USA/TX-HMH-1175/2020	2020-04-19	Houston Methodist Hospital	Houston Methodist Hospital	S. Wesley Long et al
EPI_ISL_542566	USA/TX-HMH-1176/2020	2020-04-17	Houston Methodist Hospital	Houston Methodist Hospital	S. Wesley Long et al
EPI_ISL_542567	USA/TX-HMH-1178/2020	2020-04-21	Houston Methodist Hospital	Houston Methodist Hospital	S. Wesley Long et al
EPI_ISL_542568	USA/TX-HMH-1179/2020	2020-04-22	Houston Methodist Hospital	Houston Methodist Hospital	S. Wesley Long et al
EPI_ISL_542569	USA/TX-HMH-1181/2020	2020-04-22	Houston Methodist Hospital	Houston Methodist Hospital	S. Wesley Long et al
EPI_ISL_542570	USA/TX-HMH-1182/2020	2020-04-23	Houston Methodist Hospital	Houston Methodist Hospital	S. Wesley Long et al
EPI_ISL_542571	USA/TX-HMH-1183/2020	2020-04-01	Houston Methodist Hospital	Houston Methodist Hospital	S. Wesley Long et al
EPI_ISL_542572	USA/TX-HMH-1184/2020	2020-04-03	Houston Methodist Hospital	Houston Methodist Hospital	S. Wesley Long et al
EPI_ISL_542573	USA/TX-HMH-1185/2020	2020-04-01	Houston Methodist Hospital	Houston Methodist Hospital	S. Wesley Long et al
EPI_ISL_542574	USA/TX-HMH-1186/2020	2020-04-14	Houston Methodist Hospital	Houston Methodist Hospital	S. Wesley Long et al
EPI_ISL_542575	USA/TX-HMH-1187/2020	2020-04-24	Houston Methodist Hospital	Houston Methodist Hospital	S. Wesley Long et al
EPI_ISL_542576	USA/TX-HMH-1188/2020	2020-04-23	Houston Methodist Hospital	Houston Methodist Hospital	S. Wesley Long et al
EPI_ISL_542577	USA/TX-HMH-1189/2020	2020-04-22	Houston Methodist Hospital	Houston Methodist Hospital	S. Wesley Long et al
EPI_ISL_542578	USA/TX-HMH-1190/2020	2020-03-29	Houston Methodist Hospital	Houston Methodist Hospital	S. Wesley Long et al
EPI_ISL_542579	USA/TX-HMH-1194/2020	2020-04-19	Houston Methodist Hospital	Houston Methodist Hospital	S. Wesley Long et al
EPI_ISL_542580	USA/TX-HMH-1195/2020	2020-04-18	Houston Methodist Hospital	Houston Methodist Hospital	S. Wesley Long et al
EPI_ISL_542581	USA/TX-HMH-1197/2020	2020-03-31	Houston Methodist Hospital	Houston Methodist Hospital	S. Wesley Long et al
EPI_ISL_542582	USA/TX-HMH-1199/2020	2020-04-01	Houston Methodist Hospital	Houston Methodist Hospital	S. Wesley Long et al
EPI_ISL_542583	USA/TX-HMH-1200/2020	2020-04-24	Houston Methodist Hospital	Houston Methodist Hospital	S. Wesley Long et al
EPI_ISL_542584	USA/TX-HMH-1201/2020	2020-04-18	Houston Methodist Hospital	Houston Methodist Hospital	S. Wesley Long et al
EPI_ISL_542585	USA/TX-HMH-1205/2020	2020-03-31	Houston Methodist Hospital	Houston Methodist Hospital	S. Wesley Long et al
EPI_ISL_542586	USA/TX-HMH-1210/2020	2020-04-19	Houston Methodist Hospital	Houston Methodist Hospital	S. Wesley Long et al
EPI_ISL_542587	USA/TX-HMH-1213/2020	2020-03-31	Houston Methodist Hospital	Houston Methodist Hospital	S. Wesley Long et al
EPI_ISL_542588	USA/TX-HMH-1218/2020	2020-04-21	Houston Methodist Hospital	Houston Methodist Hospital	S. Wesley Long et al
EPI_ISL_542589	USA/TX-HMH-1220/2020	2020-04-27	Houston Methodist Hospital	Houston Methodist Hospital	S. Wesley Long et al
EPI_ISL_542590	USA/TX-HMH-1221/2020	2020-03-31	Houston Methodist Hospital	Houston Methodist Hospital	S. Wesley Long et al
EPI_ISL_542591	USA/TX-HMH-1222/2020	2020-04-16	Houston Methodist Hospital	Houston Methodist Hospital	S. Wesley Long et al
EPI_ISL_542592	USA/TX-HMH-1225/2020	2020-04-21	Houston Methodist Hospital	Houston Methodist Hospital	S. Wesley Long et al
EPI_ISL_542593	USA/TX-HMH-1226/2020	2020-04-23	Houston Methodist Hospital	Houston Methodist Hospital	S. Wesley Long et al
EPI_ISL_542594	USA/TX-HMH-1228/2020	2020-04-03	Houston Methodist Hospital	Houston Methodist Hospital	S. Wesley Long et al
EPI_ISL_542595	USA/TX-HMH-1229/2020	2020-04-16	Houston Methodist Hospital	Houston Methodist Hospital	S. Wesley Long et al
EPI_ISL_542596	USA/TX-HMH-1231/2020	2020-04-27	Houston Methodist Hospital	Houston Methodist Hospital	S. Wesley Long et al
EPI_ISL_542597	USA/TX-HMH-1232/2020	2020-04-21	Houston Methodist Hospital	Houston Methodist Hospital	S. Wesley Long et al
EPI_ISL_542598	USA/TX-HMH-1233/2020	2020-04-23	Houston Methodist Hospital	Houston Methodist Hospital	S. Wesley Long et al
EPI_ISL_542599	USA/TX-HMH-1234/2020	2020-04-01	Houston Methodist Hospital	Houston Methodist Hospital	S. Wesley Long et al
EPI_ISL_542600	USA/TX-HMH-1235/2020	2020-04-02	Houston Methodist Hospital	Houston Methodist Hospital	S. Wesley Long et al
EPI_ISL_542601	USA/TX-HMH-1236/2020	2020-04-20	Houston Methodist Hospital	Houston Methodist Hospital	S. Wesley Long et al
EPI_ISL_542602	USA/TX-HMH-1237/2020	2020-04-15	Houston Methodist Hospital	Houston Methodist Hospital	S. Wesley Long et al
EPI_ISL_542603	USA/TX-HMH-1238/2020	2020-04-21	Houston Methodist Hospital	Houston Methodist Hospital	S. Wesley Long et al
EPI_ISL_542604	USA/TX-HMH-1240/2020	2020-04-24	Houston Methodist Hospital	Houston Methodist Hospital	S. Wesley Long et al
EPI_ISL_542605	USA/TX-HMH-1241/2020	2020-04-03	Houston Methodist Hospital	Houston Methodist Hospital	S. Wesley Long et al
EPI_ISL_542606	USA/TX-HMH-1242/2020	2020-04-03	Houston Methodist Hospital	Houston Methodist Hospital	S. Wesley Long et al
EPI_ISL_542607	USA/TX-HMH-1244/2020	2020-04-15	Houston Methodist Hospital	Houston Methodist Hospital	S. Wesley Long et al
EPI_ISL_542608	USA/TX-HMH-1245/2020	2020-04-22	Houston Methodist Hospital	Houston Methodist Hospital	S. Wesley Long et al
EPI_ISL_542609	USA/TX-HMH-1247/2020	2020-04-23	Houston Methodist Hospital	Houston Methodist Hospital	S. Wesley Long et al
EPI_ISL_542610	USA/TX-HMH-1248/2020	2020-03-31	Houston Methodist Hospital	Houston Methodist Hospital	S. Wesley Long et al
EPI_ISL_542611	USA/TX-HMH-1249/2020	2020-04-02	Houston Methodist Hospital	Houston Methodist Hospital	S. Wesley Long et al
EPI_ISL_542612	USA/TX-HMH-1250/2020	2020-04-07	Houston Methodist Hospital	Houston Methodist Hospital	S. Wesley Long et al
EPI_ISL_542613	USA/TX-HMH-1252/2020	2020-04-20	Houston Methodist Hospital	Houston Methodist Hospital	S. Wesley Long et al
EPI_ISL_542614	USA/TX-HMH-1254/2020	2020-04-18	Houston Methodist Hospital	Houston Methodist Hospital	S. Wesley Long et al
EPI_ISL_542615	USA/TX-HMH-1256/2020	2020-03-29	Houston Methodist Hospital	Houston Methodist Hospital	S. Wesley Long et al
EPI_ISL_542616	USA/TX-HMH-1257/2020	2020-04-02	Houston Methodist Hospital	Houston Methodist Hospital	S. Wesley Long et al
EPI_ISL_542617	USA/TX-HMH-1263/2020	2020-03-30	Houston Methodist Hospital	Houston Methodist Hospital	S. Wesley Long et al
EPI_ISL_542618	USA/TX-HMH-1264/2020	2020-04-02	Houston Methodist Hospital	Houston Methodist Hospital	S. Wesley Long et al
EPI_ISL_542619	USA/TX-HMH-1266/2020	2020-04-16	Houston Methodist Hospital	Houston Methodist Hospital	S. Wesley Long et al
EPI_ISL_542620	USA/TX-HMH-1270/2020	2020-04-14	Houston Methodist Hospital	Houston Methodist Hospital	S. Wesley Long et al
EPI_ISL_542621	USA/TX-HMH-1271/2020	2020-04-12	Houston Methodist Hospital	Houston Methodist Hospital	S. Wesley Long et al
EPI_ISL_542622	USA/TX-HMH-1272/2020	2020-04-15	Houston Methodist Hospital	Houston Methodist Hospital	S. Wesley Long et al
EPI_ISL_542623	USA/TX-HMH-1273/2020	2020-04-16	Houston Methodist Hospital	Houston Methodist Hospital	S. Wesley Long et al
EPI_ISL_542624	USA/TX-HMH-1274/2020	2020-04-13	Houston Methodist Hospital	Houston Methodist Hospital	S. Wesley Long et al
EPI_ISL_542625	USA/TX-HMH-1278/2020	2020-04-15	Houston Methodist Hospital	Houston Methodist Hospital	S. Wesley Long et al
EPI_ISL_542626	USA/TX-HMH-1279/2020	2020-04-13	Houston Methodist Hospital	Houston Methodist Hospital	S. Wesley Long et al
EPI_ISL_542627	USA/TX-HMH-1280/2020	2020-04-16	Houston Methodist Hospital	Houston Methodist Hospital	S. Wesley Long et al
EPI_ISL_542628	USA/TX-HMH-1281/2020	2020-04-13	Houston Methodist Hospital	Houston Methodist Hospital	S. Wesley Long et al
EPI_ISL_542629	USA/TX-HMH-1282/2020	2020-04-15	Houston Methodist Hospital	Houston Methodist Hospital	S. Wesley Long et al
EPI_ISL_542630	USA/TX-HMH-1286/2020	2020-04-15	Houston Methodist Hospital	Houston Methodist Hospital	S. Wesley Long et al
EPI_ISL_542631	USA/TX-HMH-1291/2020	2020-04-24	Houston Methodist Hospital	Houston Methodist Hospital	S. Wesley Long et al
EPI_ISL_542632	USA/TX-HMH-1292/2020	2020-04-25	Houston Methodist Hospital	Houston Methodist Hospital	S. Wesley Long et al
EPI_ISL_542633	USA/TX-HMH-1294/2020	2020-04-13	Houston Methodist Hospital	Houston Methodist Hospital	S. Wesley Long et al
EPI_ISL_542634	USA/TX-HMH-1296/2020	2020-04-13	Houston Methodist Hospital	Houston Methodist Hospital	S. Wesley Long et al
EPI_ISL_542635	USA/TX-HMH-1298/2020	2020-04-27	Houston Methodist Hospital	Houston Methodist Hospital	S. Wesley Long et al
EPI_ISL_542636	USA/TX-HMH-1299/2020	2020-04-25	Houston Methodist Hospital	Houston Methodist Hospital	S. Wesley Long et al
EPI_ISL_542637	USA/TX-HMH-1301/2020	2020-04-14	Houston Methodist Hospital	Houston Methodist Hospital	S. Wesley Long et al
EPI_ISL_542638	USA/TX-HMH-1302/2020	2020-04-13	Houston Methodist Hospital	Houston Methodist Hospital	S. Wesley Long et al
EPI_ISL_542639	USA/TX-HMH-1304/2020	2020-04-24	Houston Methodist Hospital	Houston Methodist Hospital	S. Wesley Long et al
EPI_ISL_542640	USA/TX-HMH-1305/2020	2020-04-24	Houston Methodist Hospital	Houston Methodist Hospital	S. Wesley Long et al
EPI_ISL_542641	USA/TX-HMH-1306/2020	2020-04-25	Houston Methodist Hospital	Houston Methodist Hospital	S. Wesley Long et al
EPI_ISL_542642	USA/TX-HMH-1308/2020	2020-04-14	Houston Methodist Hospital	Houston Methodist Hospital	S. Wesley Long et al
EPI_ISL_542643	USA/TX-HMH-1309/2020	2020-04-14	Houston Methodist Hospital	Houston Methodist Hospital	S. Wesley Long et al
EPI_ISL_542644	USA/TX-HMH-1310/2020	2020-04-13	Houston Methodist Hospital	Houston Methodist Hospital	S. Wesley Long et al
EPI_ISL_542645	USA/TX-HMH-1311/2020	2020-04-16	Houston Methodist Hospital	Houston Methodist Hospital	S. Wesley Long et al
EPI_ISL_542646	USA/TX-HMH-1313/2020	2020-04-21	Houston Methodist Hospital	Houston Methodist Hospital	S. Wesley Long et al
EPI_ISL_542647	USA/TX-HMH-1315/2020	2020-04-14	Houston Methodist Hospital	Houston Methodist Hospital	S. Wesley Long et al
EPI_ISL_542648	USA/TX-HMH-1316/2020	2020-04-14	Houston Methodist Hospital	Houston Methodist Hospital	S. Wesley Long et al
EPI_ISL_542649	USA/TX-HMH-1317/2020	2020-04-14	Houston Methodist Hospital	Houston Methodist Hospital	S. Wesley Long et al
EPI_ISL_542650	USA/TX-HMH-1318/2020	2020-04-12	Houston Methodist Hospital	Houston Methodist Hospital	S. Wesley Long et al
EPI_ISL_542651	USA/TX-HMH-1319/2020	2020-04-15	Houston Methodist Hospital	Houston Methodist Hospital	S. Wesley Long et al
EPI_ISL_542652	USA/TX-HMH-1322/2020	2020-04-26	Houston Methodist Hospital	Houston Methodist Hospital	S. Wesley Long et al
EPI_ISL_542653	USA/TX-HMH-1325/2020	2020-04-14	Houston Methodist Hospital	Houston Methodist Hospital	S. Wesley Long et al
EPI_ISL_542654	USA/TX-HMH-1332/2020	2020-04-14	Houston Methodist Hospital	Houston Methodist Hospital	S. Wesley Long et al
EPI_ISL_542655	USA/TX-HMH-1334/2020	2020-04-16	Houston Methodist Hospital	Houston Methodist Hospital	S. Wesley Long et al
EPI_ISL_542656	USA/TX-HMH-1335/2020	2020-04-14	Houston Methodist Hospital	Houston Methodist Hospital	S. Wesley Long et al
EPI_ISL_542657	USA/TX-HMH-1337/2020	2020-04-22	Houston Methodist Hospital	Houston Methodist Hospital	S. Wesley Long et al
EPI_ISL_542658	USA/TX-HMH-1338/2020	2020-04-20	Houston Methodist Hospital	Houston Methodist Hospital	S. Wesley Long et al
EPI_ISL_542659	USA/TX-HMH-1341/2020	2020-04-14	Houston Methodist Hospital	Houston Methodist Hospital	S. Wesley Long et al
EPI_ISL_542660	USA/TX-HMH-1342/2020	2020-04-12	Houston Methodist Hospital	Houston Methodist Hospital	S. Wesley Long et al
EPI_ISL_542661	USA/TX-HMH-1344/2020	2020-04-25	Houston Methodist Hospital	Houston Methodist Hospital	S. Wesley Long et al
EPI_ISL_542662	USA/TX-HMH-1347/2020	2020-04-12	Houston Methodist Hospital	Houston Methodist Hospital	S. Wesley Long et al
EPI_ISL_542663	USA/TX-HMH-1348/2020	2020-04-16	Houston Methodist Hospital	Houston Methodist Hospital	S. Wesley Long et al
EPI_ISL_542664	USA/TX-HMH-1350/2020	2020-04-12	Houston Methodist Hospital	Houston Methodist Hospital	S. Wesley Long et al
EPI_ISL_542665	USA/TX-HMH-1351/2020	2020-04-14	Houston Methodist Hospital	Houston Methodist Hospital	S. Wesley Long et al
EPI_ISL_542666	USA/TX-HMH-1353/2020	2020-04-21	Houston Methodist Hospital	Houston Methodist Hospital	S. Wesley Long et al
EPI_ISL_542667	USA/TX-HMH-1354/2020	2020-04-17	Houston Methodist Hospital	Houston Methodist Hospital	S. Wesley Long et al
EPI_ISL_542668	USA/TX-HMH-1358/2020	2020-04-12	Houston Methodist Hospital	Houston Methodist Hospital	S. Wesley Long et al
EPI_ISL_542669	USA/TX-HMH-1359/2020	2020-04-14	Houston Methodist Hospital	Houston Methodist Hospital	S. Wesley Long et al
EPI_ISL_542670	USA/TX-HMH-1361/2020	2020-05-01	Houston Methodist Hospital	Houston Methodist Hospital	S. Wesley Long et al
EPI_ISL_542671	USA/TX-HMH-1362/2020	2020-05-01	Houston Methodist Hospital	Houston Methodist Hospital	S. Wesley Long et al
EPI_ISL_542672	USA/TX-HMH-1363/2020	2020-04-17	Houston Methodist Hospital	Houston Methodist Hospital	S. Wesley Long et al
EPI_ISL_542673	USA/TX-HMH-1364/2020	2020-05-01	Houston Methodist Hospital	Houston Methodist Hospital	S. Wesley Long et al
EPI_ISL_542674	USA/TX-HMH-1365/2020	2020-05-02	Houston Methodist Hospital	Houston Methodist Hospital	S. Wesley Long et al
EPI_ISL_542675	USA/TX-HMH-1366/2020	2020-04-12	Houston Methodist Hospital	Houston Methodist Hospital	S. Wesley Long et al
EPI_ISL_542676	USA/TX-HMH-1369/2020	2020-05-01	Houston Methodist Hospital	Houston Methodist Hospital	S. Wesley Long et al
EPI_ISL_542677	USA/TX-HMH-1370/2020	2020-05-02	Houston Methodist Hospital	Houston Methodist Hospital	S. Wesley Long et al
EPI_ISL_542678	USA/TX-HMH-1371/2020	2020-05-02	Houston Methodist Hospital	Houston Methodist Hospital	S. Wesley Long et al
EPI_ISL_542679	USA/TX-HMH-1372/2020	2020-04-30	Houston Methodist Hospital	Houston Methodist Hospital	S. Wesley Long et al
EPI_ISL_542680	USA/TX-HMH-1374/2020	2020-04-11	Houston Methodist Hospital	Houston Methodist Hospital	S. Wesley Long et al
EPI_ISL_542681	USA/TX-HMH-1375/2020	2020-04-03	Houston Methodist Hospital	Houston Methodist Hospital	S. Wesley Long et al
EPI_ISL_542682	USA/TX-HMH-1376/2020	2020-04-29	Houston Methodist Hospital	Houston Methodist Hospital	S. Wesley Long et al
EPI_ISL_542683	USA/TX-HMH-1377/2020	2020-05-01	Houston Methodist Hospital	Houston Methodist Hospital	S. Wesley Long et al
EPI_ISL_542684	USA/TX-HMH-1380/2020	2020-05-01	Houston Methodist Hospital	Houston Methodist Hospital	S. Wesley Long et al
EPI_ISL_542685	USA/TX-HMH-1381/2020	2020-05-01	Houston Methodist Hospital	Houston Methodist Hospital	S. Wesley Long et al
EPI_ISL_542686	USA/TX-HMH-1383/2020	2020-04-12	Houston Methodist Hospital	Houston Methodist Hospital	S. Wesley Long et al
EPI_ISL_542687	USA/TX-HMH-1384/2020	2020-04-21	Houston Methodist Hospital	Houston Methodist Hospital	S. Wesley Long et al
EPI_ISL_542688	USA/TX-HMH-1385/2020	2020-05-01	Houston Methodist Hospital	Houston Methodist Hospital	S. Wesley Long et al
EPI_ISL_542689	USA/TX-HMH-1386/2020	2020-04-21	Houston Methodist Hospital	Houston Methodist Hospital	S. Wesley Long et al
EPI_ISL_542690	USA/TX-HMH-1388/2020	2020-05-01	Houston Methodist Hospital	Houston Methodist Hospital	S. Wesley Long et al
EPI_ISL_542691	USA/TX-HMH-1389/2020	2020-05-03	Houston Methodist Hospital	Houston Methodist Hospital	S. Wesley Long et al
EPI_ISL_542692	USA/TX-HMH-1391/2020	2020-04-01	Houston Methodist Hospital	Houston Methodist Hospital	S. Wesley Long et al
EPI_ISL_542693	USA/TX-HMH-1392/2020	2020-04-21	Houston Methodist Hospital	Houston Methodist Hospital	S. Wesley Long et al
EPI_ISL_542694	USA/TX-HMH-1396/2020	2020-04-21	Houston Methodist Hospital	Houston Methodist Hospital	S. Wesley Long et al
EPI_ISL_542695	USA/TX-HMH-1397/2020	2020-04-21	Houston Methodist Hospital	Houston Methodist Hospital	S. Wesley Long et al
EPI_ISL_542696	USA/TX-HMH-1398/2020	2020-04-13	Houston Methodist Hospital	Houston Methodist Hospital	S. Wesley Long et al
EPI_ISL_542697	USA/TX-HMH-1399/2020	2020-04-13	Houston Methodist Hospital	Houston Methodist Hospital	S. Wesley Long et al
EPI_ISL_542698	USA/TX-HMH-1400/2020	2020-04-13	Houston Methodist Hospital	Houston Methodist Hospital	S. Wesley Long et al
EPI_ISL_542699	USA/TX-HMH-1401/2020	2020-04-30	Houston Methodist Hospital	Houston Methodist Hospital	S. Wesley Long et al
EPI_ISL_542700	USA/TX-HMH-1402/2020	2020-05-01	Houston Methodist Hospital	Houston Methodist Hospital	S. Wesley Long et al
EPI_ISL_542701	USA/TX-HMH-1403/2020	2020-04-17	Houston Methodist Hospital	Houston Methodist Hospital	S. Wesley Long et al
EPI_ISL_542702	USA/TX-HMH-1404/2020	2020-04-17	Houston Methodist Hospital	Houston Methodist Hospital	S. Wesley Long et al
EPI_ISL_542703	USA/TX-HMH-1405/2020	2020-05-02	Houston Methodist Hospital	Houston Methodist Hospital	S. Wesley Long et al
EPI_ISL_542704	USA/TX-HMH-1406/2020	2020-04-23	Houston Methodist Hospital	Houston Methodist Hospital	S. Wesley Long et al
EPI_ISL_542705	USA/TX-HMH-1407/2020	2020-04-13	Houston Methodist Hospital	Houston Methodist Hospital	S. Wesley Long et al
EPI_ISL_542706	USA/TX-HMH-1408/2020	2020-04-18	Houston Methodist Hospital	Houston Methodist Hospital	S. Wesley Long et al
EPI_ISL_542707	USA/TX-HMH-1409/2020	2020-05-01	Houston Methodist Hospital	Houston Methodist Hospital	S. Wesley Long et al
EPI_ISL_542708	USA/TX-HMH-1410/2020	2020-04-28	Houston Methodist Hospital	Houston Methodist Hospital	S. Wesley Long et al
EPI_ISL_542709	USA/TX-HMH-1415/2020	2020-04-16	Houston Methodist Hospital	Houston Methodist Hospital	S. Wesley Long et al
EPI_ISL_542710	USA/TX-HMH-1417/2020	2020-04-29	Houston Methodist Hospital	Houston Methodist Hospital	S. Wesley Long et al
EPI_ISL_542711	USA/TX-HMH-1418/2020	2020-04-21	Houston Methodist Hospital	Houston Methodist Hospital	S. Wesley Long et al
EPI_ISL_542712	USA/TX-HMH-1419/2020	2020-04-29	Houston Methodist Hospital	Houston Methodist Hospital	S. Wesley Long et al
EPI_ISL_542713	USA/TX-HMH-1421/2020	2020-04-21	Houston Methodist Hospital	Houston Methodist Hospital	S. Wesley Long et al
EPI_ISL_542714	USA/TX-HMH-1422/2020	2020-04-21	Houston Methodist Hospital	Houston Methodist Hospital	S. Wesley Long et al
EPI_ISL_542715	USA/TX-HMH-1424/2020	2020-04-29	Houston Methodist Hospital	Houston Methodist Hospital	S. Wesley Long et al
EPI_ISL_542716	USA/TX-HMH-1425/2020	2020-05-02	Houston Methodist Hospital	Houston Methodist Hospital	S. Wesley Long et al
EPI_ISL_542717	USA/TX-HMH-1426/2020	2020-04-29	Houston Methodist Hospital	Houston Methodist Hospital	S. Wesley Long et al
EPI_ISL_542718	USA/TX-HMH-1427/2020	2020-05-01	Houston Methodist Hospital	Houston Methodist Hospital	S. Wesley Long et al
EPI_ISL_542719	USA/TX-HMH-1428/2020	2020-05-02	Houston Methodist Hospital	Houston Methodist Hospital	S. Wesley Long et al
EPI_ISL_542720	USA/TX-HMH-1432/2020	2020-05-01	Houston Methodist Hospital	Houston Methodist Hospital	S. Wesley Long et al
EPI_ISL_542721	USA/TX-HMH-1433/2020	2020-04-21	Houston Methodist Hospital	Houston Methodist Hospital	S. Wesley Long et al
EPI_ISL_542722	USA/TX-HMH-1435/2020	2020-05-02	Houston Methodist Hospital	Houston Methodist Hospital	S. Wesley Long et al
EPI_ISL_542723	USA/TX-HMH-1436/2020	2020-04-30	Houston Methodist Hospital	Houston Methodist Hospital	S. Wesley Long et al
EPI_ISL_542724	USA/TX-HMH-1439/2020	2020-04-13	Houston Methodist Hospital	Houston Methodist Hospital	S. Wesley Long et al
EPI_ISL_542725	USA/TX-HMH-1441/2020	2020-05-02	Houston Methodist Hospital	Houston Methodist Hospital	S. Wesley Long et al
EPI_ISL_542726	USA/TX-HMH-1443/2020	2020-05-02	Houston Methodist Hospital	Houston Methodist Hospital	S. Wesley Long et al
EPI_ISL_542727	USA/TX-HMH-1444/2020	2020-04-13	Houston Methodist Hospital	Houston Methodist Hospital	S. Wesley Long et al
EPI_ISL_542728	USA/TX-HMH-1445/2020	2020-04-18	Houston Methodist Hospital	Houston Methodist Hospital	S. Wesley Long et al
EPI_ISL_542729	USA/TX-HMH-1449/2020	2020-05-01	Houston Methodist Hospital	Houston Methodist Hospital	S. Wesley Long et al
EPI_ISL_542730	USA/TX-HMH-1452/2020	2020-05-03	Houston Methodist Hospital	Houston Methodist Hospital	S. Wesley Long et al
EPI_ISL_542731	USA/TX-HMH-1453/2020	2020-04-23	Houston Methodist Hospital	Houston Methodist Hospital	S. Wesley Long et al
EPI_ISL_542732	USA/TX-HMH-1454/2020	2020-04-13	Houston Methodist Hospital	Houston Methodist Hospital	S. Wesley Long et al
EPI_ISL_542733	USA/TX-HMH-1458/2020	2020-04-24	Houston Methodist Hospital	Houston Methodist Hospital	S. Wesley Long et al
EPI_ISL_542734	USA/TX-HMH-1459/2020	2020-04-27	Houston Methodist Hospital	Houston Methodist Hospital	S. Wesley Long et al
EPI_ISL_542735	USA/TX-HMH-1461/2020	2020-05-01	Houston Methodist Hospital	Houston Methodist Hospital	S. Wesley Long et al
EPI_ISL_542736	USA/TX-HMH-1464/2020	2020-05-02	Houston Methodist Hospital	Houston Methodist Hospital	S. Wesley Long et al
EPI_ISL_542737	USA/TX-HMH-1465/2020	2020-04-30	Houston Methodist Hospital	Houston Methodist Hospital	S. Wesley Long et al
EPI_ISL_542738	USA/TX-HMH-1466/2020	2020-05-02	Houston Methodist Hospital	Houston Methodist Hospital	S. Wesley Long et al
EPI_ISL_542739	USA/TX-HMH-1467/2020	2020-04-29	Houston Methodist Hospital	Houston Methodist Hospital	S. Wesley Long et al
EPI_ISL_542740	USA/TX-HMH-1468/2020	2020-04-30	Houston Methodist Hospital	Houston Methodist Hospital	S. Wesley Long et al
EPI_ISL_542741	USA/TX-HMH-1477/2020	2020-04-30	Houston Methodist Hospital	Houston Methodist Hospital	S. Wesley Long et al
EPI_ISL_542742	USA/TX-HMH-1478/2020	2020-04-13	Houston Methodist Hospital	Houston Methodist Hospital	S. Wesley Long et al
EPI_ISL_542743	USA/TX-HMH-1481/2020	2020-04-27	Houston Methodist Hospital	Houston Methodist Hospital	S. Wesley Long et al
EPI_ISL_542744	USA/TX-HMH-1482/2020	2020-04-21	Houston Methodist Hospital	Houston Methodist Hospital	S. Wesley Long et al
EPI_ISL_542745	USA/TX-HMH-1483/2020	2020-04-30	Houston Methodist Hospital	Houston Methodist Hospital	S. Wesley Long et al
EPI_ISL_542746	USA/TX-HMH-1484/2020	2020-04-30	Houston Methodist Hospital	Houston Methodist Hospital	S. Wesley Long et al
EPI_ISL_542747	USA/TX-HMH-1485/2020	2020-05-03	Houston Methodist Hospital	Houston Methodist Hospital	S. Wesley Long et al
EPI_ISL_542748	USA/TX-HMH-1486/2020	2020-04-27	Houston Methodist Hospital	Houston Methodist Hospital	S. Wesley Long et al
EPI_ISL_542749	USA/TX-HMH-1487/2020	2020-05-02	Houston Methodist Hospital	Houston Methodist Hospital	S. Wesley Long et al
EPI_ISL_542750	USA/TX-HMH-1488/2020	2020-04-30	Houston Methodist Hospital	Houston Methodist Hospital	S. Wesley Long et al
EPI_ISL_542751	USA/TX-HMH-1490/2020	2020-04-30	Houston Methodist Hospital	Houston Methodist Hospital	S. Wesley Long et al
EPI_ISL_542752	USA/TX-HMH-1492/2020	2020-04-24	Houston Methodist Hospital	Houston Methodist Hospital	S. Wesley Long et al
EPI_ISL_542753	USA/TX-HMH-1495/2020	2020-04-30	Houston Methodist Hospital	Houston Methodist Hospital	S. Wesley Long et al
EPI_ISL_542754	USA/TX-HMH-1496/2020	2020-04-28	Houston Methodist Hospital	Houston Methodist Hospital	S. Wesley Long et al
EPI_ISL_542755	USA/TX-HMH-1497/2020	2020-04-28	Houston Methodist Hospital	Houston Methodist Hospital	S. Wesley Long et al
EPI_ISL_542756	USA/TX-HMH-1499/2020	2020-05-02	Houston Methodist Hospital	Houston Methodist Hospital	S. Wesley Long et al
EPI_ISL_542757	USA/TX-HMH-1500/2020	2020-04-07	Houston Methodist Hospital	Houston Methodist Hospital	S. Wesley Long et al
EPI_ISL_542758	USA/TX-HMH-1502/2020	2020-04-17	Houston Methodist Hospital	Houston Methodist Hospital	S. Wesley Long et al
EPI_ISL_542759	USA/TX-HMH-1503/2020	2020-04-30	Houston Methodist Hospital	Houston Methodist Hospital	S. Wesley Long et al
EPI_ISL_542760	USA/TX-HMH-1505/2020	2020-05-02	Houston Methodist Hospital	Houston Methodist Hospital	S. Wesley Long et al
EPI_ISL_542761	USA/TX-HMH-1506/2020	2020-04-24	Houston Methodist Hospital	Houston Methodist Hospital	S. Wesley Long et al
EPI_ISL_542762	USA/TX-HMH-1507/2020	2020-04-27	Houston Methodist Hospital	Houston Methodist Hospital	S. Wesley Long et al
EPI_ISL_542763	USA/TX-HMH-1509/2020	2020-05-01	Houston Methodist Hospital	Houston Methodist Hospital	S. Wesley Long et al
EPI_ISL_542764	USA/TX-HMH-1511/2020	2020-04-29	Houston Methodist Hospital	Houston Methodist Hospital	S. Wesley Long et al
EPI_ISL_542765	USA/TX-HMH-1515/2020	2020-05-02	Houston Methodist Hospital	Houston Methodist Hospital	S. Wesley Long et al
EPI_ISL_542766	USA/TX-HMH-1516/2020	2020-04-28	Houston Methodist Hospital	Houston Methodist Hospital	S. Wesley Long et al
EPI_ISL_542767	USA/TX-HMH-1517/2020	2020-05-01	Houston Methodist Hospital	Houston Methodist Hospital	S. Wesley Long et al
EPI_ISL_542768	USA/TX-HMH-1518/2020	2020-04-28	Houston Methodist Hospital	Houston Methodist Hospital	S. Wesley Long et al
EPI_ISL_542769	USA/TX-HMH-1519/2020	2020-04-24	Houston Methodist Hospital	Houston Methodist Hospital	S. Wesley Long et al
EPI_ISL_542770	USA/TX-HMH-1520/2020	2020-04-23	Houston Methodist Hospital	Houston Methodist Hospital	S. Wesley Long et al
EPI_ISL_542771	USA/TX-HMH-1521/2020	2020-05-01	Houston Methodist Hospital	Houston Methodist Hospital	S. Wesley Long et al
EPI_ISL_542772	USA/TX-HMH-1522/2020	2020-05-03	Houston Methodist Hospital	Houston Methodist Hospital	S. Wesley Long et al
EPI_ISL_542773	USA/TX-HMH-1524/2020	2020-04-25	Houston Methodist Hospital	Houston Methodist Hospital	S. Wesley Long et al
EPI_ISL_542774	USA/TX-HMH-1526/2020	2020-04-27	Houston Methodist Hospital	Houston Methodist Hospital	S. Wesley Long et al
EPI_ISL_542775	USA/TX-HMH-1528/2020	2020-04-09	Houston Methodist Hospital	Houston Methodist Hospital	S. Wesley Long et al
EPI_ISL_542776	USA/TX-HMH-1529/2020	2020-04-07	Houston Methodist Hospital	Houston Methodist Hospital	S. Wesley Long et al
EPI_ISL_542777	USA/TX-HMH-1530/2020	2020-04-03	Houston Methodist Hospital	Houston Methodist Hospital	S. Wesley Long et al
EPI_ISL_542778	USA/TX-HMH-1531/2020	2020-04-03	Houston Methodist Hospital	Houston Methodist Hospital	S. Wesley Long et al
EPI_ISL_542779	USA/TX-HMH-1537/2020	2020-04-16	Houston Methodist Hospital	Houston Methodist Hospital	S. Wesley Long et al
EPI_ISL_542780	USA/TX-HMH-1539/2020	2020-04-15	Houston Methodist Hospital	Houston Methodist Hospital	S. Wesley Long et al
EPI_ISL_542781	USA/TX-HMH-1541/2020	2020-04-14	Houston Methodist Hospital	Houston Methodist Hospital	S. Wesley Long et al
EPI_ISL_542782	USA/TX-HMH-1542/2020	2020-04-14	Houston Methodist Hospital	Houston Methodist Hospital	S. Wesley Long et al
EPI_ISL_542783	USA/TX-HMH-1543/2020	2020-04-13	Houston Methodist Hospital	Houston Methodist Hospital	S. Wesley Long et al
EPI_ISL_542784	USA/TX-HMH-1544/2020	2020-04-13	Houston Methodist Hospital	Houston Methodist Hospital	S. Wesley Long et al
EPI_ISL_542785	USA/TX-HMH-1545/2020	2020-04-13	Houston Methodist Hospital	Houston Methodist Hospital	S. Wesley Long et al
EPI_ISL_542786	USA/TX-HMH-1546/2020	2020-04-13	Houston Methodist Hospital	Houston Methodist Hospital	S. Wesley Long et al
EPI_ISL_542787	USA/TX-HMH-1547/2020	2020-04-13	Houston Methodist Hospital	Houston Methodist Hospital	S. Wesley Long et al
EPI_ISL_542788	USA/TX-HMH-1548/2020	2020-04-13	Houston Methodist Hospital	Houston Methodist Hospital	S. Wesley Long et al
EPI_ISL_542789	USA/TX-HMH-1719/2020	2020-04-17	Houston Methodist Hospital	Houston Methodist Hospital	S. Wesley Long et al
EPI_ISL_542790	USA/TX-HMH-1721/2020	2020-04-17	Houston Methodist Hospital	Houston Methodist Hospital	S. Wesley Long et al
EPI_ISL_542791	USA/TX-HMH-1722/2020	2020-04-21	Houston Methodist Hospital	Houston Methodist Hospital	S. Wesley Long et al
EPI_ISL_542792	USA/TX-HMH-1723/2020	2020-04-20	Houston Methodist Hospital	Houston Methodist Hospital	S. Wesley Long et al
EPI_ISL_542793	USA/TX-HMH-1724/2020	2020-04-12	Houston Methodist Hospital	Houston Methodist Hospital	S. Wesley Long et al
EPI_ISL_542794	USA/TX-HMH-1725/2020	2020-04-19	Houston Methodist Hospital	Houston Methodist Hospital	S. Wesley Long et al
EPI_ISL_542795	USA/TX-HMH-1726/2020	2020-03-30	Houston Methodist Hospital	Houston Methodist Hospital	S. Wesley Long et al
EPI_ISL_542796	USA/TX-HMH-1727/2020	2020-04-02	Houston Methodist Hospital	Houston Methodist Hospital	S. Wesley Long et al
EPI_ISL_542797	USA/TX-HMH-1728/2020	2020-04-20	Houston Methodist Hospital	Houston Methodist Hospital	S. Wesley Long et al
EPI_ISL_542798	USA/TX-HMH-1729/2020	2020-04-21	Houston Methodist Hospital	Houston Methodist Hospital	S. Wesley Long et al
EPI_ISL_542799	USA/TX-HMH-1732/2020	2020-04-02	Houston Methodist Hospital	Houston Methodist Hospital	S. Wesley Long et al
EPI_ISL_542800	USA/TX-HMH-1733/2020	2020-04-02	Houston Methodist Hospital	Houston Methodist Hospital	S. Wesley Long et al
EPI_ISL_542801	USA/TX-HMH-1734/2020	2020-04-01	Houston Methodist Hospital	Houston Methodist Hospital	S. Wesley Long et al
EPI_ISL_542802	USA/TX-HMH-1735/2020	2020-04-18	Houston Methodist Hospital	Houston Methodist Hospital	S. Wesley Long et al
EPI_ISL_542803	USA/TX-HMH-1736/2020	2020-03-30	Houston Methodist Hospital	Houston Methodist Hospital	S. Wesley Long et al
EPI_ISL_542804	USA/TX-HMH-1737/2020	2020-05-07	Houston Methodist Hospital	Houston Methodist Hospital	S. Wesley Long et al
EPI_ISL_542805	USA/TX-HMH-1738/2020	2020-03-30	Houston Methodist Hospital	Houston Methodist Hospital	S. Wesley Long et al
EPI_ISL_542806	USA/TX-HMH-1739/2020	2020-04-02	Houston Methodist Hospital	Houston Methodist Hospital	S. Wesley Long et al
EPI_ISL_542807	USA/TX-HMH-1741/2020	2020-04-02	Houston Methodist Hospital	Houston Methodist Hospital	S. Wesley Long et al
EPI_ISL_542808	USA/TX-HMH-1742/2020	2020-04-18	Houston Methodist Hospital	Houston Methodist Hospital	S. Wesley Long et al
EPI_ISL_542809	USA/TX-HMH-1744/2020	2020-05-12	Houston Methodist Hospital	Houston Methodist Hospital	S. Wesley Long et al
EPI_ISL_542810	USA/TX-HMH-1745/2020	2020-05-12	Houston Methodist Hospital	Houston Methodist Hospital	S. Wesley Long et al
EPI_ISL_542811	USA/TX-HMH-1746/2020	2020-05-12	Houston Methodist Hospital	Houston Methodist Hospital	S. Wesley Long et al
EPI_ISL_542812	USA/TX-HMH-1747/2020	2020-05-12	Houston Methodist Hospital	Houston Methodist Hospital	S. Wesley Long et al
EPI_ISL_542813	USA/TX-HMH-1750/2020	2020-05-12	Houston Methodist Hospital	Houston Methodist Hospital	S. Wesley Long et al
EPI_ISL_542814	USA/TX-HMH-1754/2020	2020-05-12	Houston Methodist Hospital	Houston Methodist Hospital	S. Wesley Long et al
EPI_ISL_542815	USA/TX-HMH-1755/2020	2020-05-12	Houston Methodist Hospital	Houston Methodist Hospital	S. Wesley Long et al
EPI_ISL_542816	USA/TX-HMH-1756/2020	2020-05-12	Houston Methodist Hospital	Houston Methodist Hospital	S. Wesley Long et al
EPI_ISL_542817	USA/TX-HMH-1757/2020	2020-05-12	Houston Methodist Hospital	Houston Methodist Hospital	S. Wesley Long et al
EPI_ISL_542818	USA/TX-HMH-1758/2020	2020-05-16	Houston Methodist Hospital	Houston Methodist Hospital	S. Wesley Long et al
EPI_ISL_542819	USA/TX-HMH-1759/2020	2020-05-13	Houston Methodist Hospital	Houston Methodist Hospital	S. Wesley Long et al
EPI_ISL_542820	USA/TX-HMH-1760/2020	2020-04-30	Houston Methodist Hospital	Houston Methodist Hospital	S. Wesley Long et al
EPI_ISL_542821	USA/TX-HMH-1761/2020	2020-03-27	Houston Methodist Hospital	Houston Methodist Hospital	S. Wesley Long et al
EPI_ISL_542822	USA/TX-HMH-1763/2020	2020-05-14	Houston Methodist Hospital	Houston Methodist Hospital	S. Wesley Long et al
EPI_ISL_542823	USA/TX-HMH-1764/2020	2020-05-14	Houston Methodist Hospital	Houston Methodist Hospital	S. Wesley Long et al
EPI_ISL_542824	USA/TX-HMH-1765/2020	2020-05-14	Houston Methodist Hospital	Houston Methodist Hospital	S. Wesley Long et al
EPI_ISL_542825	USA/TX-HMH-1766/2020	2020-05-13	Houston Methodist Hospital	Houston Methodist Hospital	S. Wesley Long et al
EPI_ISL_542826	USA/TX-HMH-1768/2020	2020-05-14	Houston Methodist Hospital	Houston Methodist Hospital	S. Wesley Long et al
EPI_ISL_542827	USA/TX-HMH-1769/2020	2020-05-07	Houston Methodist Hospital	Houston Methodist Hospital	S. Wesley Long et al
EPI_ISL_542828	USA/TX-HMH-1770/2020	2020-05-07	Houston Methodist Hospital	Houston Methodist Hospital	S. Wesley Long et al
EPI_ISL_542829	USA/TX-HMH-1773/2020	2020-05-14	Houston Methodist Hospital	Houston Methodist Hospital	S. Wesley Long et al
EPI_ISL_542830	USA/TX-HMH-1774/2020	2020-05-14	Houston Methodist Hospital	Houston Methodist Hospital	S. Wesley Long et al
EPI_ISL_542831	USA/TX-HMH-1776/2020	2020-05-14	Houston Methodist Hospital	Houston Methodist Hospital	S. Wesley Long et al
EPI_ISL_542832	USA/TX-HMH-1777/2020	2020-05-17	Houston Methodist Hospital	Houston Methodist Hospital	S. Wesley Long et al
EPI_ISL_542833	USA/TX-HMH-1778/2020	2020-05-17	Houston Methodist Hospital	Houston Methodist Hospital	S. Wesley Long et al
EPI_ISL_542834	USA/TX-HMH-1780/2020	2020-05-07	Houston Methodist Hospital	Houston Methodist Hospital	S. Wesley Long et al
EPI_ISL_542835	USA/TX-HMH-1781/2020	2020-05-17	Houston Methodist Hospital	Houston Methodist Hospital	S. Wesley Long et al
EPI_ISL_542836	USA/TX-HMH-1782/2020	2020-05-17	Houston Methodist Hospital	Houston Methodist Hospital	S. Wesley Long et al
EPI_ISL_542837	USA/TX-HMH-1785/2020	2020-05-12	Houston Methodist Hospital	Houston Methodist Hospital	S. Wesley Long et al
EPI_ISL_542838	USA/TX-HMH-1786/2020	2020-05-17	Houston Methodist Hospital	Houston Methodist Hospital	S. Wesley Long et al
EPI_ISL_542839	USA/TX-HMH-1788/2020	2020-05-12	Houston Methodist Hospital	Houston Methodist Hospital	S. Wesley Long et al
EPI_ISL_542840	USA/TX-HMH-1789/2020	2020-05-12	Houston Methodist Hospital	Houston Methodist Hospital	S. Wesley Long et al
EPI_ISL_542841	USA/TX-HMH-1790/2020	2020-05-13	Houston Methodist Hospital	Houston Methodist Hospital	S. Wesley Long et al
EPI_ISL_542842	USA/TX-HMH-1793/2020	2020-05-17	Houston Methodist Hospital	Houston Methodist Hospital	S. Wesley Long et al
EPI_ISL_542843	USA/TX-HMH-1794/2020	2020-05-17	Houston Methodist Hospital	Houston Methodist Hospital	S. Wesley Long et al
EPI_ISL_542844	USA/TX-HMH-1795/2020	2020-05-17	Houston Methodist Hospital	Houston Methodist Hospital	S. Wesley Long et al
EPI_ISL_542845	USA/TX-HMH-1796/2020	2020-05-16	Houston Methodist Hospital	Houston Methodist Hospital	S. Wesley Long et al
EPI_ISL_542846	USA/TX-HMH-1797/2020	2020-05-17	Houston Methodist Hospital	Houston Methodist Hospital	S. Wesley Long et al
EPI_ISL_542847	USA/TX-HMH-1798/2020	2020-05-17	Houston Methodist Hospital	Houston Methodist Hospital	S. Wesley Long et al
EPI_ISL_542848	USA/TX-HMH-1799/2020	2020-05-12	Houston Methodist Hospital	Houston Methodist Hospital	S. Wesley Long et al
EPI_ISL_542849	USA/TX-HMH-1800/2020	2020-05-17	Houston Methodist Hospital	Houston Methodist Hospital	S. Wesley Long et al
EPI_ISL_542850	USA/TX-HMH-1802/2020	2020-05-16	Houston Methodist Hospital	Houston Methodist Hospital	S. Wesley Long et al
EPI_ISL_542851	USA/TX-HMH-1803/2020	2020-05-16	Houston Methodist Hospital	Houston Methodist Hospital	S. Wesley Long et al
EPI_ISL_542852	USA/TX-HMH-1804/2020	2020-05-17	Houston Methodist Hospital	Houston Methodist Hospital	S. Wesley Long et al
EPI_ISL_542853	USA/TX-HMH-1805/2020	2020-05-12	Houston Methodist Hospital	Houston Methodist Hospital	S. Wesley Long et al
EPI_ISL_542854	USA/TX-HMH-1806/2020	2020-05-13	Houston Methodist Hospital	Houston Methodist Hospital	S. Wesley Long et al
EPI_ISL_542855	USA/TX-HMH-1807/2020	2020-04-20	Houston Methodist Hospital	Houston Methodist Hospital	S. Wesley Long et al
EPI_ISL_542856	USA/TX-HMH-1812/2020	2020-05-12	Houston Methodist Hospital	Houston Methodist Hospital	S. Wesley Long et al
EPI_ISL_542857	USA/TX-HMH-1813/2020	2020-05-16	Houston Methodist Hospital	Houston Methodist Hospital	S. Wesley Long et al
EPI_ISL_542858	USA/TX-HMH-1814/2020	2020-05-16	Houston Methodist Hospital	Houston Methodist Hospital	S. Wesley Long et al
EPI_ISL_542859	USA/TX-HMH-1815/2020	2020-05-16	Houston Methodist Hospital	Houston Methodist Hospital	S. Wesley Long et al
EPI_ISL_542860	USA/TX-HMH-1817/2020	2020-05-13	Houston Methodist Hospital	Houston Methodist Hospital	S. Wesley Long et al
EPI_ISL_542861	USA/TX-HMH-1818/2020	2020-05-13	Houston Methodist Hospital	Houston Methodist Hospital	S. Wesley Long et al
EPI_ISL_542862	USA/TX-HMH-1819/2020	2020-05-14	Houston Methodist Hospital	Houston Methodist Hospital	S. Wesley Long et al
EPI_ISL_542863	USA/TX-HMH-1820/2020	2020-05-13	Houston Methodist Hospital	Houston Methodist Hospital	S. Wesley Long et al
EPI_ISL_542864	USA/TX-HMH-1822/2020	2020-05-15	Houston Methodist Hospital	Houston Methodist Hospital	S. Wesley Long et al
EPI_ISL_542865	USA/TX-HMH-1824/2020	2020-05-16	Houston Methodist Hospital	Houston Methodist Hospital	S. Wesley Long et al
EPI_ISL_542866	USA/TX-HMH-1825/2020	2020-05-12	Houston Methodist Hospital	Houston Methodist Hospital	S. Wesley Long et al
EPI_ISL_542867	USA/TX-HMH-1826/2020	2020-05-16	Houston Methodist Hospital	Houston Methodist Hospital	S. Wesley Long et al
EPI_ISL_542868	USA/TX-HMH-1828/2020	2020-05-13	Houston Methodist Hospital	Houston Methodist Hospital	S. Wesley Long et al
EPI_ISL_542869	USA/TX-HMH-1830/2020	2020-05-12	Houston Methodist Hospital	Houston Methodist Hospital	S. Wesley Long et al
EPI_ISL_542870	USA/TX-HMH-1831/2020	2020-05-12	Houston Methodist Hospital	Houston Methodist Hospital	S. Wesley Long et al
EPI_ISL_542871	USA/TX-HMH-1832/2020	2020-05-13	Houston Methodist Hospital	Houston Methodist Hospital	S. Wesley Long et al
EPI_ISL_542872	USA/TX-HMH-1835/2020	2020-05-14	Houston Methodist Hospital	Houston Methodist Hospital	S. Wesley Long et al
EPI_ISL_542873	USA/TX-HMH-1836/2020	2020-05-13	Houston Methodist Hospital	Houston Methodist Hospital	S. Wesley Long et al
EPI_ISL_542874	USA/TX-HMH-1837/2020	2020-05-12	Houston Methodist Hospital	Houston Methodist Hospital	S. Wesley Long et al
EPI_ISL_542875	USA/TX-HMH-1842/2020	2020-05-01	Houston Methodist Hospital	Houston Methodist Hospital	S. Wesley Long et al
EPI_ISL_542876	USA/TX-HMH-1844/2020	2020-04-25	Houston Methodist Hospital	Houston Methodist Hospital	S. Wesley Long et al
EPI_ISL_542877	USA/TX-HMH-1846/2020	2020-04-29	Houston Methodist Hospital	Houston Methodist Hospital	S. Wesley Long et al
EPI_ISL_542878	USA/TX-HMH-1847/2020	2020-04-18	Houston Methodist Hospital	Houston Methodist Hospital	S. Wesley Long et al
EPI_ISL_542879	USA/TX-HMH-1849/2020	2020-04-20	Houston Methodist Hospital	Houston Methodist Hospital	S. Wesley Long et al
EPI_ISL_542880	USA/TX-HMH-1853/2020	2020-04-19	Houston Methodist Hospital	Houston Methodist Hospital	S. Wesley Long et al
EPI_ISL_542881	USA/TX-HMH-1856/2020	2020-05-10	Houston Methodist Hospital	Houston Methodist Hospital	S. Wesley Long et al
EPI_ISL_542882	USA/TX-HMH-1860/2020	2020-04-28	Houston Methodist Hospital	Houston Methodist Hospital	S. Wesley Long et al
EPI_ISL_542883	USA/TX-HMH-1863/2020	2020-05-05	Houston Methodist Hospital	Houston Methodist Hospital	S. Wesley Long et al
EPI_ISL_542884	USA/TX-HMH-1864/2020	2020-05-05	Houston Methodist Hospital	Houston Methodist Hospital	S. Wesley Long et al
EPI_ISL_542885	USA/TX-HMH-1865/2020	2020-05-07	Houston Methodist Hospital	Houston Methodist Hospital	S. Wesley Long et al
EPI_ISL_542886	USA/TX-HMH-1872/2020	2020-05-05	Houston Methodist Hospital	Houston Methodist Hospital	S. Wesley Long et al
EPI_ISL_542887	USA/TX-HMH-1873/2020	2020-05-05	Houston Methodist Hospital	Houston Methodist Hospital	S. Wesley Long et al
EPI_ISL_542888	USA/TX-HMH-1875/2020	2020-05-02	Houston Methodist Hospital	Houston Methodist Hospital	S. Wesley Long et al
EPI_ISL_542889	USA/TX-HMH-1877/2020	2020-05-08	Houston Methodist Hospital	Houston Methodist Hospital	S. Wesley Long et al
EPI_ISL_542890	USA/TX-HMH-1878/2020	2020-05-09	Houston Methodist Hospital	Houston Methodist Hospital	S. Wesley Long et al
EPI_ISL_542891	USA/TX-HMH-1880/2020	2020-05-04	Houston Methodist Hospital	Houston Methodist Hospital	S. Wesley Long et al
EPI_ISL_542892	USA/TX-HMH-1889/2020	2020-05-07	Houston Methodist Hospital	Houston Methodist Hospital	S. Wesley Long et al
EPI_ISL_542893	USA/TX-HMH-1895/2020	2020-04-29	Houston Methodist Hospital	Houston Methodist Hospital	S. Wesley Long et al
EPI_ISL_542894	USA/TX-HMH-1898/2020	2020-05-06	Houston Methodist Hospital	Houston Methodist Hospital	S. Wesley Long et al
EPI_ISL_542895	USA/TX-HMH-1899/2020	2020-05-08	Houston Methodist Hospital	Houston Methodist Hospital	S. Wesley Long et al
EPI_ISL_542896	USA/TX-HMH-1903/2020	2020-05-15	Houston Methodist Hospital	Houston Methodist Hospital	S. Wesley Long et al
EPI_ISL_542897	USA/TX-HMH-1908/2020	2020-05-14	Houston Methodist Hospital	Houston Methodist Hospital	S. Wesley Long et al
EPI_ISL_542898	USA/TX-HMH-1910/2020	2020-05-16	Houston Methodist Hospital	Houston Methodist Hospital	S. Wesley Long et al
EPI_ISL_542899	USA/TX-HMH-1911/2020	2020-05-13	Houston Methodist Hospital	Houston Methodist Hospital	S. Wesley Long et al
EPI_ISL_542900	USA/TX-HMH-1916/2020	2020-04-17	Houston Methodist Hospital	Houston Methodist Hospital	S. Wesley Long et al
EPI_ISL_542901	USA/TX-HMH-1917/2020	2020-04-17	Houston Methodist Hospital	Houston Methodist Hospital	S. Wesley Long et al
EPI_ISL_542902	USA/TX-HMH-1919/2020	2020-04-15	Houston Methodist Hospital	Houston Methodist Hospital	S. Wesley Long et al
EPI_ISL_542903	USA/TX-HMH-1923/2020	2020-04-14	Houston Methodist Hospital	Houston Methodist Hospital	S. Wesley Long et al
EPI_ISL_542904	USA/TX-HMH-1924/2020	2020-04-13	Houston Methodist Hospital	Houston Methodist Hospital	S. Wesley Long et al
EPI_ISL_542905	USA/TX-HMH-1926/2020	2020-04-20	Houston Methodist Hospital	Houston Methodist Hospital	S. Wesley Long et al
EPI_ISL_542906	USA/TX-HMH-1928/2020	2020-04-15	Houston Methodist Hospital	Houston Methodist Hospital	S. Wesley Long et al
EPI_ISL_542907	USA/TX-HMH-1931/2020	2020-04-20	Houston Methodist Hospital	Houston Methodist Hospital	S. Wesley Long et al
EPI_ISL_542908	USA/TX-HMH-1935/2020	2020-04-29	Houston Methodist Hospital	Houston Methodist Hospital	S. Wesley Long et al
EPI_ISL_542909	USA/TX-HMH-1936/2020	2020-05-18	Houston Methodist Hospital	Houston Methodist Hospital	S. Wesley Long et al
EPI_ISL_542910	USA/TX-HMH-1938/2020	2020-05-13	Houston Methodist Hospital	Houston Methodist Hospital	S. Wesley Long et al
EPI_ISL_542911	USA/TX-HMH-1939/2020	2020-04-28	Houston Methodist Hospital	Houston Methodist Hospital	S. Wesley Long et al
EPI_ISL_542912	USA/TX-HMH-1942/2020	2020-05-20	Houston Methodist Hospital	Houston Methodist Hospital	S. Wesley Long et al
EPI_ISL_542913	USA/TX-HMH-1945/2020	2020-05-19	Houston Methodist Hospital	Houston Methodist Hospital	S. Wesley Long et al
EPI_ISL_542914	USA/TX-HMH-1947/2020	2020-04-28	Houston Methodist Hospital	Houston Methodist Hospital	S. Wesley Long et al
EPI_ISL_542915	USA/TX-HMH-1949/2020	2020-05-16	Houston Methodist Hospital	Houston Methodist Hospital	S. Wesley Long et al
EPI_ISL_542916	USA/TX-HMH-1950/2020	2020-04-29	Houston Methodist Hospital	Houston Methodist Hospital	S. Wesley Long et al
EPI_ISL_542917	USA/TX-HMH-1951/2020	2020-05-17	Houston Methodist Hospital	Houston Methodist Hospital	S. Wesley Long et al
EPI_ISL_542918	USA/TX-HMH-1952/2020	2020-04-19	Houston Methodist Hospital	Houston Methodist Hospital	S. Wesley Long et al
EPI_ISL_542919	USA/TX-HMH-1953/2020	2020-05-18	Houston Methodist Hospital	Houston Methodist Hospital	S. Wesley Long et al
EPI_ISL_542920	USA/TX-HMH-1956/2020	2020-05-13	Houston Methodist Hospital	Houston Methodist Hospital	S. Wesley Long et al
EPI_ISL_542921	USA/TX-HMH-1960/2020	2020-05-18	Houston Methodist Hospital	Houston Methodist Hospital	S. Wesley Long et al
EPI_ISL_542922	USA/TX-HMH-1961/2020	2020-05-17	Houston Methodist Hospital	Houston Methodist Hospital	S. Wesley Long et al
EPI_ISL_542923	USA/TX-HMH-1962/2020	2020-05-15	Houston Methodist Hospital	Houston Methodist Hospital	S. Wesley Long et al
EPI_ISL_542924	USA/TX-HMH-1964/2020	2020-05-18	Houston Methodist Hospital	Houston Methodist Hospital	S. Wesley Long et al
EPI_ISL_542925	USA/TX-HMH-1968/2020	2020-05-18	Houston Methodist Hospital	Houston Methodist Hospital	S. Wesley Long et al
EPI_ISL_542926	USA/TX-HMH-1969/2020	2020-05-18	Houston Methodist Hospital	Houston Methodist Hospital	S. Wesley Long et al
EPI_ISL_542927	USA/TX-HMH-1970/2020	2020-05-15	Houston Methodist Hospital	Houston Methodist Hospital	S. Wesley Long et al
EPI_ISL_542928	USA/TX-HMH-1972/2020	2020-05-19	Houston Methodist Hospital	Houston Methodist Hospital	S. Wesley Long et al
EPI_ISL_542929	USA/TX-HMH-1973/2020	2020-05-18	Houston Methodist Hospital	Houston Methodist Hospital	S. Wesley Long et al
EPI_ISL_542930	USA/TX-HMH-1974/2020	2020-05-18	Houston Methodist Hospital	Houston Methodist Hospital	S. Wesley Long et al
EPI_ISL_542931	USA/TX-HMH-1975/2020	2020-04-28	Houston Methodist Hospital	Houston Methodist Hospital	S. Wesley Long et al
EPI_ISL_542932	USA/TX-HMH-1978/2020	2020-05-19	Houston Methodist Hospital	Houston Methodist Hospital	S. Wesley Long et al
EPI_ISL_542933	USA/TX-HMH-1979/2020	2020-05-18	Houston Methodist Hospital	Houston Methodist Hospital	S. Wesley Long et al
EPI_ISL_542934	USA/TX-HMH-1981/2020	2020-05-18	Houston Methodist Hospital	Houston Methodist Hospital	S. Wesley Long et al
EPI_ISL_545051	USA/TX-HMH-1983/2020	2020-05-18	Houston Methodist Hospital	Houston Methodist Hospital	S. Wesley Long et al
EPI_ISL_545052	USA/TX-HMH-1985/2020	2020-05-18	Houston Methodist Hospital	Houston Methodist Hospital	S. Wesley Long et al
EPI_ISL_545053	USA/TX-HMH-1986/2020	2020-05-18	Houston Methodist Hospital	Houston Methodist Hospital	S. Wesley Long et al
EPI_ISL_545054	USA/TX-HMH-1989/2020	2020-05-19	Houston Methodist Hospital	Houston Methodist Hospital	S. Wesley Long et al
EPI_ISL_545055	USA/TX-HMH-1990/2020	2020-05-19	Houston Methodist Hospital	Houston Methodist Hospital	S. Wesley Long et al
EPI_ISL_545056	USA/TX-HMH-1991/2020	2020-05-17	Houston Methodist Hospital	Houston Methodist Hospital	S. Wesley Long et al
EPI_ISL_545057	USA/TX-HMH-1993/2020	2020-05-17	Houston Methodist Hospital	Houston Methodist Hospital	S. Wesley Long et al
EPI_ISL_545058	USA/TX-HMH-1996/2020	2020-05-19	Houston Methodist Hospital	Houston Methodist Hospital	S. Wesley Long et al
EPI_ISL_545059	USA/TX-HMH-1999/2020	2020-05-18	Houston Methodist Hospital	Houston Methodist Hospital	S. Wesley Long et al
EPI_ISL_545060	USA/TX-HMH-2001/2020	2020-05-19	Houston Methodist Hospital	Houston Methodist Hospital	S. Wesley Long et al
EPI_ISL_545061	USA/TX-HMH-2002/2020	2020-04-27	Houston Methodist Hospital	Houston Methodist Hospital	S. Wesley Long et al
EPI_ISL_545062	USA/TX-HMH-2003/2020	2020-05-18	Houston Methodist Hospital	Houston Methodist Hospital	S. Wesley Long et al
EPI_ISL_545063	USA/TX-HMH-2004/2020	2020-05-20	Houston Methodist Hospital	Houston Methodist Hospital	S. Wesley Long et al
EPI_ISL_545064	USA/TX-HMH-2005/2020	2020-05-18	Houston Methodist Hospital	Houston Methodist Hospital	S. Wesley Long et al
EPI_ISL_545065	USA/TX-HMH-2008/2020	2020-05-20	Houston Methodist Hospital	Houston Methodist Hospital	S. Wesley Long et al
EPI_ISL_545066	USA/TX-HMH-2009/2020	2020-05-19	Houston Methodist Hospital	Houston Methodist Hospital	S. Wesley Long et al
EPI_ISL_545067	USA/TX-HMH-2010/2020	2020-05-20	Houston Methodist Hospital	Houston Methodist Hospital	S. Wesley Long et al
EPI_ISL_545068	USA/TX-HMH-2013/2020	2020-05-19	Houston Methodist Hospital	Houston Methodist Hospital	S. Wesley Long et al
EPI_ISL_545069	USA/TX-HMH-2015/2020	2020-05-13	Houston Methodist Hospital	Houston Methodist Hospital	S. Wesley Long et al
EPI_ISL_545070	USA/TX-HMH-2019/2020	2020-05-08	Houston Methodist Hospital	Houston Methodist Hospital	S. Wesley Long et al
EPI_ISL_545071	USA/TX-HMH-2021/2020	2020-05-12	Houston Methodist Hospital	Houston Methodist Hospital	S. Wesley Long et al
EPI_ISL_545072	USA/TX-HMH-2022/2020	2020-05-18	Houston Methodist Hospital	Houston Methodist Hospital	S. Wesley Long et al
EPI_ISL_545073	USA/TX-HMH-2023/2020	2020-05-13	Houston Methodist Hospital	Houston Methodist Hospital	S. Wesley Long et al
EPI_ISL_545074	USA/TX-HMH-2029/2020	2020-05-15	Houston Methodist Hospital	Houston Methodist Hospital	S. Wesley Long et al
EPI_ISL_545075	USA/TX-HMH-2030/2020	2020-05-14	Houston Methodist Hospital	Houston Methodist Hospital	S. Wesley Long et al
EPI_ISL_545076	USA/TX-HMH-2034/2020	2020-05-11	Houston Methodist Hospital	Houston Methodist Hospital	S. Wesley Long et al
EPI_ISL_545077	USA/TX-HMH-2035/2020	2020-05-09	Houston Methodist Hospital	Houston Methodist Hospital	S. Wesley Long et al
EPI_ISL_545078	USA/TX-HMH-2038/2020	2020-05-09	Houston Methodist Hospital	Houston Methodist Hospital	S. Wesley Long et al
EPI_ISL_545079	USA/TX-HMH-2040/2020	2020-05-07	Houston Methodist Hospital	Houston Methodist Hospital	S. Wesley Long et al
EPI_ISL_545080	USA/TX-HMH-2041/2020	2020-05-04	Houston Methodist Hospital	Houston Methodist Hospital	S. Wesley Long et al
EPI_ISL_545081	USA/TX-HMH-2042/2020	2020-05-04	Houston Methodist Hospital	Houston Methodist Hospital	S. Wesley Long et al
EPI_ISL_545082	USA/TX-HMH-2043/2020	2020-05-06	Houston Methodist Hospital	Houston Methodist Hospital	S. Wesley Long et al
EPI_ISL_545083	USA/TX-HMH-2044/2020	2020-05-09	Houston Methodist Hospital	Houston Methodist Hospital	S. Wesley Long et al
EPI_ISL_545084	USA/TX-HMH-2045/2020	2020-05-08	Houston Methodist Hospital	Houston Methodist Hospital	S. Wesley Long et al
EPI_ISL_545085	USA/TX-HMH-2046/2020	2020-05-04	Houston Methodist Hospital	Houston Methodist Hospital	S. Wesley Long et al
EPI_ISL_545086	USA/TX-HMH-2049/2020	2020-05-05	Houston Methodist Hospital	Houston Methodist Hospital	S. Wesley Long et al
EPI_ISL_545087	USA/TX-HMH-2050/2020	2020-05-11	Houston Methodist Hospital	Houston Methodist Hospital	S. Wesley Long et al
EPI_ISL_545088	USA/TX-HMH-2051/2020	2020-05-08	Houston Methodist Hospital	Houston Methodist Hospital	S. Wesley Long et al
EPI_ISL_545089	USA/TX-HMH-2052/2020	2020-05-04	Houston Methodist Hospital	Houston Methodist Hospital	S. Wesley Long et al
EPI_ISL_545090	USA/TX-HMH-2054/2020	2020-05-04	Houston Methodist Hospital	Houston Methodist Hospital	S. Wesley Long et al
EPI_ISL_545091	USA/TX-HMH-2055/2020	2020-05-12	Houston Methodist Hospital	Houston Methodist Hospital	S. Wesley Long et al
EPI_ISL_545092	USA/TX-HMH-2056/2020	2020-04-30	Houston Methodist Hospital	Houston Methodist Hospital	S. Wesley Long et al
EPI_ISL_545093	USA/TX-HMH-2057/2020	2020-04-30	Houston Methodist Hospital	Houston Methodist Hospital	S. Wesley Long et al
EPI_ISL_545094	USA/TX-HMH-2058/2020	2020-05-01	Houston Methodist Hospital	Houston Methodist Hospital	S. Wesley Long et al
EPI_ISL_545095	USA/TX-HMH-2061/2020	2020-05-12	Houston Methodist Hospital	Houston Methodist Hospital	S. Wesley Long et al
EPI_ISL_545096	USA/TX-HMH-2062/2020	2020-05-12	Houston Methodist Hospital	Houston Methodist Hospital	S. Wesley Long et al
EPI_ISL_545097	USA/TX-HMH-2063/2020	2020-05-11	Houston Methodist Hospital	Houston Methodist Hospital	S. Wesley Long et al
EPI_ISL_545098	USA/TX-HMH-2064/2020	2020-05-10	Houston Methodist Hospital	Houston Methodist Hospital	S. Wesley Long et al
EPI_ISL_545099	USA/TX-HMH-2065/2020	2020-05-10	Houston Methodist Hospital	Houston Methodist Hospital	S. Wesley Long et al
EPI_ISL_545100	USA/TX-HMH-2066/2020	2020-05-11	Houston Methodist Hospital	Houston Methodist Hospital	S. Wesley Long et al
EPI_ISL_545101	USA/TX-HMH-2068/2020	2020-05-09	Houston Methodist Hospital	Houston Methodist Hospital	S. Wesley Long et al
EPI_ISL_545102	USA/TX-HMH-2069/2020	2020-05-09	Houston Methodist Hospital	Houston Methodist Hospital	S. Wesley Long et al
EPI_ISL_545103	USA/TX-HMH-2073/2020	2020-05-12	Houston Methodist Hospital	Houston Methodist Hospital	S. Wesley Long et al
EPI_ISL_545104	USA/TX-HMH-2075/2020	2020-05-04	Houston Methodist Hospital	Houston Methodist Hospital	S. Wesley Long et al
EPI_ISL_545105	USA/TX-HMH-2076/2020	2020-05-11	Houston Methodist Hospital	Houston Methodist Hospital	S. Wesley Long et al
EPI_ISL_545106	USA/TX-HMH-2077/2020	2020-05-09	Houston Methodist Hospital	Houston Methodist Hospital	S. Wesley Long et al
EPI_ISL_545107	USA/TX-HMH-2078/2020	2020-05-09	Houston Methodist Hospital	Houston Methodist Hospital	S. Wesley Long et al
EPI_ISL_545108	USA/TX-HMH-2079/2020	2020-05-09	Houston Methodist Hospital	Houston Methodist Hospital	S. Wesley Long et al
EPI_ISL_545109	USA/TX-HMH-2080/2020	2020-05-09	Houston Methodist Hospital	Houston Methodist Hospital	S. Wesley Long et al
EPI_ISL_545110	USA/TX-HMH-2081/2020	2020-05-09	Houston Methodist Hospital	Houston Methodist Hospital	S. Wesley Long et al
EPI_ISL_545111	USA/TX-HMH-2082/2020	2020-05-11	Houston Methodist Hospital	Houston Methodist Hospital	S. Wesley Long et al
EPI_ISL_545112	USA/TX-HMH-2087/2020	2020-05-20	Houston Methodist Hospital	Houston Methodist Hospital	S. Wesley Long et al
EPI_ISL_545113	USA/TX-HMH-2088/2020	2020-05-22	Houston Methodist Hospital	Houston Methodist Hospital	S. Wesley Long et al
EPI_ISL_545114	USA/TX-HMH-2090/2020	2020-05-21	Houston Methodist Hospital	Houston Methodist Hospital	S. Wesley Long et al
EPI_ISL_545115	USA/TX-HMH-2092/2020	2020-05-20	Houston Methodist Hospital	Houston Methodist Hospital	S. Wesley Long et al
EPI_ISL_545116	USA/TX-HMH-2093/2020	2020-05-20	Houston Methodist Hospital	Houston Methodist Hospital	S. Wesley Long et al
EPI_ISL_545117	USA/TX-HMH-2094/2020	2020-05-21	Houston Methodist Hospital	Houston Methodist Hospital	S. Wesley Long et al
EPI_ISL_545118	USA/TX-HMH-2095/2020	2020-05-23	Houston Methodist Hospital	Houston Methodist Hospital	S. Wesley Long et al
EPI_ISL_545119	USA/TX-HMH-2098/2020	2020-05-23	Houston Methodist Hospital	Houston Methodist Hospital	S. Wesley Long et al
EPI_ISL_545120	USA/TX-HMH-2100/2020	2020-05-20	Houston Methodist Hospital	Houston Methodist Hospital	S. Wesley Long et al
EPI_ISL_545121	USA/TX-HMH-2101/2020	2020-05-23	Houston Methodist Hospital	Houston Methodist Hospital	S. Wesley Long et al
EPI_ISL_545122	USA/TX-HMH-2102/2020	2020-05-23	Houston Methodist Hospital	Houston Methodist Hospital	S. Wesley Long et al
EPI_ISL_545123	USA/TX-HMH-2103/2020	2020-05-22	Houston Methodist Hospital	Houston Methodist Hospital	S. Wesley Long et al
EPI_ISL_545124	USA/TX-HMH-2105/2020	2020-05-20	Houston Methodist Hospital	Houston Methodist Hospital	S. Wesley Long et al
EPI_ISL_545125	USA/TX-HMH-2107/2020	2020-05-23	Houston Methodist Hospital	Houston Methodist Hospital	S. Wesley Long et al
EPI_ISL_545126	USA/TX-HMH-2109/2020	2020-05-23	Houston Methodist Hospital	Houston Methodist Hospital	S. Wesley Long et al
EPI_ISL_545127	USA/TX-HMH-2113/2020	2020-05-23	Houston Methodist Hospital	Houston Methodist Hospital	S. Wesley Long et al
EPI_ISL_545128	USA/TX-HMH-2115/2020	2020-05-19	Houston Methodist Hospital	Houston Methodist Hospital	S. Wesley Long et al
EPI_ISL_545129	USA/TX-HMH-2118/2020	2020-05-23	Houston Methodist Hospital	Houston Methodist Hospital	S. Wesley Long et al
EPI_ISL_545130	USA/TX-HMH-2119/2020	2020-05-20	Houston Methodist Hospital	Houston Methodist Hospital	S. Wesley Long et al
EPI_ISL_545131	USA/TX-HMH-2121/2020	2020-05-20	Houston Methodist Hospital	Houston Methodist Hospital	S. Wesley Long et al
EPI_ISL_545132	USA/TX-HMH-2123/2020	2020-05-20	Houston Methodist Hospital	Houston Methodist Hospital	S. Wesley Long et al
EPI_ISL_545133	USA/TX-HMH-2124/2020	2020-05-23	Houston Methodist Hospital	Houston Methodist Hospital	S. Wesley Long et al
EPI_ISL_545134	USA/TX-HMH-2125/2020	2020-05-05	Houston Methodist Hospital	Houston Methodist Hospital	S. Wesley Long et al
EPI_ISL_545135	USA/TX-HMH-2129/2020	2020-05-21	Houston Methodist Hospital	Houston Methodist Hospital	S. Wesley Long et al
EPI_ISL_545136	USA/TX-HMH-2131/2020	2020-05-21	Houston Methodist Hospital	Houston Methodist Hospital	S. Wesley Long et al
EPI_ISL_545137	USA/TX-HMH-2133/2020	2020-05-22	Houston Methodist Hospital	Houston Methodist Hospital	S. Wesley Long et al
EPI_ISL_545138	USA/TX-HMH-2135/2020	2020-05-22	Houston Methodist Hospital	Houston Methodist Hospital	S. Wesley Long et al
EPI_ISL_545139	USA/TX-HMH-2136/2020	2020-05-21	Houston Methodist Hospital	Houston Methodist Hospital	S. Wesley Long et al
EPI_ISL_545140	USA/TX-HMH-2137/2020	2020-05-22	Houston Methodist Hospital	Houston Methodist Hospital	S. Wesley Long et al
EPI_ISL_545141	USA/TX-HMH-2141/2020	2020-05-21	Houston Methodist Hospital	Houston Methodist Hospital	S. Wesley Long et al
EPI_ISL_545142	USA/TX-HMH-2142/2020	2020-05-19	Houston Methodist Hospital	Houston Methodist Hospital	S. Wesley Long et al
EPI_ISL_545143	USA/TX-HMH-2145/2020	2020-05-22	Houston Methodist Hospital	Houston Methodist Hospital	S. Wesley Long et al
EPI_ISL_545144	USA/TX-HMH-2148/2020	2020-05-20	Houston Methodist Hospital	Houston Methodist Hospital	S. Wesley Long et al
EPI_ISL_545145	USA/TX-HMH-2149/2020	2020-05-20	Houston Methodist Hospital	Houston Methodist Hospital	S. Wesley Long et al
EPI_ISL_545146	USA/TX-HMH-2150/2020	2020-05-22	Houston Methodist Hospital	Houston Methodist Hospital	S. Wesley Long et al
EPI_ISL_545147	USA/TX-HMH-2153/2020	2020-05-21	Houston Methodist Hospital	Houston Methodist Hospital	S. Wesley Long et al
EPI_ISL_545148	USA/TX-HMH-2154/2020	2020-05-22	Houston Methodist Hospital	Houston Methodist Hospital	S. Wesley Long et al
EPI_ISL_545149	USA/TX-HMH-2157/2020	2020-05-22	Houston Methodist Hospital	Houston Methodist Hospital	S. Wesley Long et al
EPI_ISL_545150	USA/TX-HMH-2158/2020	2020-05-19	Houston Methodist Hospital	Houston Methodist Hospital	S. Wesley Long et al
EPI_ISL_545151	USA/TX-HMH-2160/2020	2020-05-19	Houston Methodist Hospital	Houston Methodist Hospital	S. Wesley Long et al
EPI_ISL_545152	USA/TX-HMH-2161/2020	2020-05-20	Houston Methodist Hospital	Houston Methodist Hospital	S. Wesley Long et al
EPI_ISL_545153	USA/TX-HMH-2162/2020	2020-05-22	Houston Methodist Hospital	Houston Methodist Hospital	S. Wesley Long et al
EPI_ISL_545154	USA/TX-HMH-2164/2020	2020-05-21	Houston Methodist Hospital	Houston Methodist Hospital	S. Wesley Long et al
EPI_ISL_545155	USA/TX-HMH-2165/2020	2020-05-20	Houston Methodist Hospital	Houston Methodist Hospital	S. Wesley Long et al
EPI_ISL_545156	USA/TX-HMH-2166/2020	2020-05-20	Houston Methodist Hospital	Houston Methodist Hospital	S. Wesley Long et al
EPI_ISL_545157	USA/TX-HMH-2168/2020	2020-05-22	Houston Methodist Hospital	Houston Methodist Hospital	S. Wesley Long et al
EPI_ISL_545158	USA/TX-HMH-2169/2020	2020-05-22	Houston Methodist Hospital	Houston Methodist Hospital	S. Wesley Long et al
EPI_ISL_545159	USA/TX-HMH-2170/2020	2020-05-22	Houston Methodist Hospital	Houston Methodist Hospital	S. Wesley Long et al
EPI_ISL_545160	USA/TX-HMH-2171/2020	2020-05-20	Houston Methodist Hospital	Houston Methodist Hospital	S. Wesley Long et al
EPI_ISL_545161	USA/TX-HMH-2173/2020	2020-05-22	Houston Methodist Hospital	Houston Methodist Hospital	S. Wesley Long et al
EPI_ISL_545162	USA/TX-HMH-2174/2020	2020-05-22	Houston Methodist Hospital	Houston Methodist Hospital	S. Wesley Long et al
EPI_ISL_545163	USA/TX-HMH-2175/2020	2020-05-21	Houston Methodist Hospital	Houston Methodist Hospital	S. Wesley Long et al
EPI_ISL_545164	USA/TX-HMH-2177/2020	2020-05-21	Houston Methodist Hospital	Houston Methodist Hospital	S. Wesley Long et al
EPI_ISL_545165	USA/TX-HMH-2178/2020	2020-05-21	Houston Methodist Hospital	Houston Methodist Hospital	S. Wesley Long et al
EPI_ISL_545166	USA/TX-HMH-2179/2020	2020-05-24	Houston Methodist Hospital	Houston Methodist Hospital	S. Wesley Long et al
EPI_ISL_545167	USA/TX-HMH-2181/2020	2020-05-20	Houston Methodist Hospital	Houston Methodist Hospital	S. Wesley Long et al
EPI_ISL_545168	USA/TX-HMH-2183/2020	2020-05-20	Houston Methodist Hospital	Houston Methodist Hospital	S. Wesley Long et al
EPI_ISL_545169	USA/TX-HMH-2185/2020	2020-05-23	Houston Methodist Hospital	Houston Methodist Hospital	S. Wesley Long et al
EPI_ISL_545170	USA/TX-HMH-2186/2020	2020-05-21	Houston Methodist Hospital	Houston Methodist Hospital	S. Wesley Long et al
EPI_ISL_545171	USA/TX-HMH-2189/2020	2020-05-23	Houston Methodist Hospital	Houston Methodist Hospital	S. Wesley Long et al
EPI_ISL_545172	USA/TX-HMH-2193/2020	2020-05-20	Houston Methodist Hospital	Houston Methodist Hospital	S. Wesley Long et al
EPI_ISL_545173	USA/TX-HMH-2195/2020	2020-05-21	Houston Methodist Hospital	Houston Methodist Hospital	S. Wesley Long et al
EPI_ISL_545174	USA/TX-HMH-2196/2020	2020-05-21	Houston Methodist Hospital	Houston Methodist Hospital	S. Wesley Long et al
EPI_ISL_545175	USA/TX-HMH-2197/2020	2020-05-21	Houston Methodist Hospital	Houston Methodist Hospital	S. Wesley Long et al
EPI_ISL_545176	USA/TX-HMH-2198/2020	2020-05-24	Houston Methodist Hospital	Houston Methodist Hospital	S. Wesley Long et al
EPI_ISL_545177	USA/TX-HMH-2200/2020	2020-05-23	Houston Methodist Hospital	Houston Methodist Hospital	S. Wesley Long et al
EPI_ISL_545178	USA/TX-HMH-2201/2020	2020-05-23	Houston Methodist Hospital	Houston Methodist Hospital	S. Wesley Long et al
EPI_ISL_545179	USA/TX-HMH-2202/2020	2020-05-22	Houston Methodist Hospital	Houston Methodist Hospital	S. Wesley Long et al
EPI_ISL_545180	USA/TX-HMH-2203/2020	2020-05-23	Houston Methodist Hospital	Houston Methodist Hospital	S. Wesley Long et al
EPI_ISL_545181	USA/TX-HMH-2204/2020	2020-05-22	Houston Methodist Hospital	Houston Methodist Hospital	S. Wesley Long et al
EPI_ISL_545182	USA/TX-HMH-2208/2020	2020-05-20	Houston Methodist Hospital	Houston Methodist Hospital	S. Wesley Long et al
EPI_ISL_545183	USA/TX-HMH-2209/2020	2020-05-22	Houston Methodist Hospital	Houston Methodist Hospital	S. Wesley Long et al
EPI_ISL_545184	USA/TX-HMH-2211/2020	2020-05-23	Houston Methodist Hospital	Houston Methodist Hospital	S. Wesley Long et al
EPI_ISL_545185	USA/TX-HMH-2212/2020	2020-05-21	Houston Methodist Hospital	Houston Methodist Hospital	S. Wesley Long et al
EPI_ISL_545186	USA/TX-HMH-2213/2020	2020-05-23	Houston Methodist Hospital	Houston Methodist Hospital	S. Wesley Long et al
EPI_ISL_545187	USA/TX-HMH-2217/2020	2020-05-23	Houston Methodist Hospital	Houston Methodist Hospital	S. Wesley Long et al
EPI_ISL_545188	USA/TX-HMH-2223/2020	2020-05-15	Houston Methodist Hospital	Houston Methodist Hospital	S. Wesley Long et al
EPI_ISL_545189	USA/TX-HMH-2224/2020	2020-05-15	Houston Methodist Hospital	Houston Methodist Hospital	S. Wesley Long et al
EPI_ISL_545190	USA/TX-HMH-2226/2020	2020-05-14	Houston Methodist Hospital	Houston Methodist Hospital	S. Wesley Long et al
EPI_ISL_545191	USA/TX-HMH-2231/2020	2020-05-15	Houston Methodist Hospital	Houston Methodist Hospital	S. Wesley Long et al
EPI_ISL_545192	USA/TX-HMH-2232/2020	2020-05-15	Houston Methodist Hospital	Houston Methodist Hospital	S. Wesley Long et al
EPI_ISL_545193	USA/TX-HMH-2233/2020	2020-05-15	Houston Methodist Hospital	Houston Methodist Hospital	S. Wesley Long et al
EPI_ISL_545194	USA/TX-HMH-2234/2020	2020-05-15	Houston Methodist Hospital	Houston Methodist Hospital	S. Wesley Long et al
EPI_ISL_545195	USA/TX-HMH-2235/2020	2020-05-24	Houston Methodist Hospital	Houston Methodist Hospital	S. Wesley Long et al
EPI_ISL_545196	USA/TX-HMH-2236/2020	2020-05-23	Houston Methodist Hospital	Houston Methodist Hospital	S. Wesley Long et al
EPI_ISL_545197	USA/TX-HMH-2237/2020	2020-05-23	Houston Methodist Hospital	Houston Methodist Hospital	S. Wesley Long et al
EPI_ISL_545198	USA/TX-HMH-2238/2020	2020-05-22	Houston Methodist Hospital	Houston Methodist Hospital	S. Wesley Long et al
EPI_ISL_545199	USA/TX-HMH-2242/2020	2020-05-15	Houston Methodist Hospital	Houston Methodist Hospital	S. Wesley Long et al
EPI_ISL_545200	USA/TX-HMH-2243/2020	2020-05-14	Houston Methodist Hospital	Houston Methodist Hospital	S. Wesley Long et al
EPI_ISL_545201	USA/TX-HMH-2246/2020	2020-05-15	Houston Methodist Hospital	Houston Methodist Hospital	S. Wesley Long et al
EPI_ISL_545202	USA/TX-HMH-2248/2020	2020-05-24	Houston Methodist Hospital	Houston Methodist Hospital	S. Wesley Long et al
EPI_ISL_545203	USA/TX-HMH-2249/2020	2020-05-24	Houston Methodist Hospital	Houston Methodist Hospital	S. Wesley Long et al
EPI_ISL_545204	USA/TX-HMH-2250/2020	2020-05-24	Houston Methodist Hospital	Houston Methodist Hospital	S. Wesley Long et al
EPI_ISL_545205	USA/TX-HMH-2252/2020	2020-05-21	Houston Methodist Hospital	Houston Methodist Hospital	S. Wesley Long et al
EPI_ISL_545206	USA/TX-HMH-2253/2020	2020-05-24	Houston Methodist Hospital	Houston Methodist Hospital	S. Wesley Long et al
EPI_ISL_545207	USA/TX-HMH-2254/2020	2020-05-24	Houston Methodist Hospital	Houston Methodist Hospital	S. Wesley Long et al
EPI_ISL_545208	USA/TX-HMH-2255/2020	2020-05-23	Houston Methodist Hospital	Houston Methodist Hospital	S. Wesley Long et al
EPI_ISL_545209	USA/TX-HMH-2257/2020	2020-05-22	Houston Methodist Hospital	Houston Methodist Hospital	S. Wesley Long et al
EPI_ISL_545210	USA/TX-HMH-2260/2020	2020-05-24	Houston Methodist Hospital	Houston Methodist Hospital	S. Wesley Long et al
EPI_ISL_545211	USA/TX-HMH-2261/2020	2020-05-24	Houston Methodist Hospital	Houston Methodist Hospital	S. Wesley Long et al
EPI_ISL_545212	USA/TX-HMH-2262/2020	2020-05-24	Houston Methodist Hospital	Houston Methodist Hospital	S. Wesley Long et al
EPI_ISL_545213	USA/TX-HMH-2264/2020	2020-05-24	Houston Methodist Hospital	Houston Methodist Hospital	S. Wesley Long et al
EPI_ISL_545214	USA/TX-HMH-2265/2020	2020-05-24	Houston Methodist Hospital	Houston Methodist Hospital	S. Wesley Long et al
EPI_ISL_545215	USA/TX-HMH-2266/2020	2020-05-24	Houston Methodist Hospital	Houston Methodist Hospital	S. Wesley Long et al
EPI_ISL_545216	USA/TX-HMH-2267/2020	2020-05-24	Houston Methodist Hospital	Houston Methodist Hospital	S. Wesley Long et al
EPI_ISL_545217	USA/TX-HMH-2268/2020	2020-05-24	Houston Methodist Hospital	Houston Methodist Hospital	S. Wesley Long et al
EPI_ISL_545218	USA/TX-HMH-2276/2020	2020-05-11	Houston Methodist Hospital	Houston Methodist Hospital	S. Wesley Long et al
EPI_ISL_545219	USA/TX-HMH-2277/2020	2020-05-22	Houston Methodist Hospital	Houston Methodist Hospital	S. Wesley Long et al
EPI_ISL_545220	USA/TX-HMH-2278/2020	2020-05-22	Houston Methodist Hospital	Houston Methodist Hospital	S. Wesley Long et al
EPI_ISL_545221	USA/TX-HMH-2279/2020	2020-05-11	Houston Methodist Hospital	Houston Methodist Hospital	S. Wesley Long et al
EPI_ISL_545222	USA/TX-HMH-2281/2020	2020-05-11	Houston Methodist Hospital	Houston Methodist Hospital	S. Wesley Long et al
EPI_ISL_545223	USA/TX-HMH-2282/2020	2020-04-30	Houston Methodist Hospital	Houston Methodist Hospital	S. Wesley Long et al
EPI_ISL_545224	USA/TX-HMH-2285/2020	2020-05-07	Houston Methodist Hospital	Houston Methodist Hospital	S. Wesley Long et al
EPI_ISL_545225	USA/TX-HMH-2287/2020	2020-05-09	Houston Methodist Hospital	Houston Methodist Hospital	S. Wesley Long et al
EPI_ISL_545226	USA/TX-HMH-2288/2020	2020-05-14	Houston Methodist Hospital	Houston Methodist Hospital	S. Wesley Long et al
EPI_ISL_545227	USA/TX-HMH-2290/2020	2020-05-10	Houston Methodist Hospital	Houston Methodist Hospital	S. Wesley Long et al
EPI_ISL_545228	USA/TX-HMH-2291/2020	2020-05-14	Houston Methodist Hospital	Houston Methodist Hospital	S. Wesley Long et al
EPI_ISL_545229	USA/TX-HMH-2293/2020	2020-04-30	Houston Methodist Hospital	Houston Methodist Hospital	S. Wesley Long et al
EPI_ISL_545230	USA/TX-HMH-2295/2020	2020-05-10	Houston Methodist Hospital	Houston Methodist Hospital	S. Wesley Long et al
EPI_ISL_545231	USA/TX-HMH-2296/2020	2020-05-15	Houston Methodist Hospital	Houston Methodist Hospital	S. Wesley Long et al
EPI_ISL_545232	USA/TX-HMH-2297/2020	2020-05-06	Houston Methodist Hospital	Houston Methodist Hospital	S. Wesley Long et al
EPI_ISL_545233	USA/TX-HMH-2300/2020	2020-05-01	Houston Methodist Hospital	Houston Methodist Hospital	S. Wesley Long et al
EPI_ISL_545234	USA/TX-HMH-2301/2020	2020-05-14	Houston Methodist Hospital	Houston Methodist Hospital	S. Wesley Long et al
EPI_ISL_545235	USA/TX-HMH-2305/2020	2020-04-30	Houston Methodist Hospital	Houston Methodist Hospital	S. Wesley Long et al
EPI_ISL_545236	USA/TX-HMH-2306/2020	2020-05-09	Houston Methodist Hospital	Houston Methodist Hospital	S. Wesley Long et al
EPI_ISL_545237	USA/TX-HMH-2307/2020	2020-05-14	Houston Methodist Hospital	Houston Methodist Hospital	S. Wesley Long et al
EPI_ISL_545238	USA/TX-HMH-2308/2020	2020-05-18	Houston Methodist Hospital	Houston Methodist Hospital	S. Wesley Long et al
EPI_ISL_545239	USA/TX-HMH-2310/2020	2020-04-21	Houston Methodist Hospital	Houston Methodist Hospital	S. Wesley Long et al
EPI_ISL_545240	USA/TX-HMH-2318/2020	2020-04-01	Houston Methodist Hospital	Houston Methodist Hospital	S. Wesley Long et al
EPI_ISL_545241	USA/TX-HMH-2319/2020	2020-05-31	Houston Methodist Hospital	Houston Methodist Hospital	S. Wesley Long et al
EPI_ISL_545242	USA/TX-HMH-2320/2020	2020-05-30	Houston Methodist Hospital	Houston Methodist Hospital	S. Wesley Long et al
EPI_ISL_545243	USA/TX-HMH-2323/2020	2020-05-29	Houston Methodist Hospital	Houston Methodist Hospital	S. Wesley Long et al
EPI_ISL_545244	USA/TX-HMH-2325/2020	2020-05-29	Houston Methodist Hospital	Houston Methodist Hospital	S. Wesley Long et al
EPI_ISL_545245	USA/TX-HMH-2326/2020	2020-05-31	Houston Methodist Hospital	Houston Methodist Hospital	S. Wesley Long et al
EPI_ISL_545246	USA/TX-HMH-2327/2020	2020-05-31	Houston Methodist Hospital	Houston Methodist Hospital	S. Wesley Long et al
EPI_ISL_545247	USA/TX-HMH-2328/2020	2020-05-31	Houston Methodist Hospital	Houston Methodist Hospital	S. Wesley Long et al
EPI_ISL_545248	USA/TX-HMH-2329/2020	2020-05-30	Houston Methodist Hospital	Houston Methodist Hospital	S. Wesley Long et al
EPI_ISL_545249	USA/TX-HMH-2330/2020	2020-05-28	Houston Methodist Hospital	Houston Methodist Hospital	S. Wesley Long et al
EPI_ISL_545250	USA/TX-HMH-2331/2020	2020-05-25	Houston Methodist Hospital	Houston Methodist Hospital	S. Wesley Long et al
EPI_ISL_545251	USA/TX-HMH-2333/2020	2020-05-27	Houston Methodist Hospital	Houston Methodist Hospital	S. Wesley Long et al
EPI_ISL_545252	USA/TX-HMH-2338/2020	2020-05-31	Houston Methodist Hospital	Houston Methodist Hospital	S. Wesley Long et al
EPI_ISL_545253	USA/TX-HMH-2339/2020	2020-05-29	Houston Methodist Hospital	Houston Methodist Hospital	S. Wesley Long et al
EPI_ISL_545254	USA/TX-HMH-2341/2020	2020-05-31	Houston Methodist Hospital	Houston Methodist Hospital	S. Wesley Long et al
EPI_ISL_545255	USA/TX-HMH-2342/2020	2020-05-30	Houston Methodist Hospital	Houston Methodist Hospital	S. Wesley Long et al
EPI_ISL_545256	USA/TX-HMH-2346/2020	2020-05-26	Houston Methodist Hospital	Houston Methodist Hospital	S. Wesley Long et al
EPI_ISL_545257	USA/TX-HMH-2348/2020	2020-05-27	Houston Methodist Hospital	Houston Methodist Hospital	S. Wesley Long et al
EPI_ISL_545258	USA/TX-HMH-2350/2020	2020-05-25	Houston Methodist Hospital	Houston Methodist Hospital	S. Wesley Long et al
EPI_ISL_545259	USA/TX-HMH-2351/2020	2020-05-27	Houston Methodist Hospital	Houston Methodist Hospital	S. Wesley Long et al
EPI_ISL_545260	USA/TX-HMH-2352/2020	2020-05-27	Houston Methodist Hospital	Houston Methodist Hospital	S. Wesley Long et al
EPI_ISL_545261	USA/TX-HMH-2356/2020	2020-05-27	Houston Methodist Hospital	Houston Methodist Hospital	S. Wesley Long et al
EPI_ISL_545262	USA/TX-HMH-2357/2020	2020-05-27	Houston Methodist Hospital	Houston Methodist Hospital	S. Wesley Long et al
EPI_ISL_545263	USA/TX-HMH-2359/2020	2020-05-27	Houston Methodist Hospital	Houston Methodist Hospital	S. Wesley Long et al
EPI_ISL_545264	USA/TX-HMH-2361/2020	2020-05-31	Houston Methodist Hospital	Houston Methodist Hospital	S. Wesley Long et al
EPI_ISL_545265	USA/TX-HMH-2364/2020	2020-05-28	Houston Methodist Hospital	Houston Methodist Hospital	S. Wesley Long et al
EPI_ISL_545266	USA/TX-HMH-2366/2020	2020-05-26	Houston Methodist Hospital	Houston Methodist Hospital	S. Wesley Long et al
EPI_ISL_545267	USA/TX-HMH-2368/2020	2020-05-28	Houston Methodist Hospital	Houston Methodist Hospital	S. Wesley Long et al
EPI_ISL_545268	USA/TX-HMH-2369/2020	2020-05-27	Houston Methodist Hospital	Houston Methodist Hospital	S. Wesley Long et al
EPI_ISL_545269	USA/TX-HMH-2371/2020	2020-05-29	Houston Methodist Hospital	Houston Methodist Hospital	S. Wesley Long et al
EPI_ISL_545270	USA/TX-HMH-2374/2020	2020-05-28	Houston Methodist Hospital	Houston Methodist Hospital	S. Wesley Long et al
EPI_ISL_545271	USA/TX-HMH-2375/2020	2020-05-29	Houston Methodist Hospital	Houston Methodist Hospital	S. Wesley Long et al
EPI_ISL_545272	USA/TX-HMH-2377/2020	2020-05-28	Houston Methodist Hospital	Houston Methodist Hospital	S. Wesley Long et al
EPI_ISL_545273	USA/TX-HMH-2379/2020	2020-05-19	Houston Methodist Hospital	Houston Methodist Hospital	S. Wesley Long et al
EPI_ISL_545274	USA/TX-HMH-2381/2020	2020-05-18	Houston Methodist Hospital	Houston Methodist Hospital	S. Wesley Long et al
EPI_ISL_545275	USA/TX-HMH-2382/2020	2020-05-25	Houston Methodist Hospital	Houston Methodist Hospital	S. Wesley Long et al
EPI_ISL_545276	USA/TX-HMH-2383/2020	2020-05-25	Houston Methodist Hospital	Houston Methodist Hospital	S. Wesley Long et al
EPI_ISL_545277	USA/TX-HMH-2384/2020	2020-05-25	Houston Methodist Hospital	Houston Methodist Hospital	S. Wesley Long et al
EPI_ISL_545278	USA/TX-HMH-2385/2020	2020-05-18	Houston Methodist Hospital	Houston Methodist Hospital	S. Wesley Long et al
EPI_ISL_545279	USA/TX-HMH-2386/2020	2020-04-24	Houston Methodist Hospital	Houston Methodist Hospital	S. Wesley Long et al
EPI_ISL_545280	USA/TX-HMH-2388/2020	2020-04-24	Houston Methodist Hospital	Houston Methodist Hospital	S. Wesley Long et al
EPI_ISL_545281	USA/TX-HMH-2389/2020	2020-05-25	Houston Methodist Hospital	Houston Methodist Hospital	S. Wesley Long et al
EPI_ISL_545282	USA/TX-HMH-2390/2020	2020-05-29	Houston Methodist Hospital	Houston Methodist Hospital	S. Wesley Long et al
EPI_ISL_545283	USA/TX-HMH-2392/2020	2020-05-25	Houston Methodist Hospital	Houston Methodist Hospital	S. Wesley Long et al
EPI_ISL_545284	USA/TX-HMH-2395/2020	2020-05-25	Houston Methodist Hospital	Houston Methodist Hospital	S. Wesley Long et al
EPI_ISL_545285	USA/TX-HMH-2397/2020	2020-05-25	Houston Methodist Hospital	Houston Methodist Hospital	S. Wesley Long et al
EPI_ISL_545286	USA/TX-HMH-2399/2020	2020-05-25	Houston Methodist Hospital	Houston Methodist Hospital	S. Wesley Long et al
EPI_ISL_545287	USA/TX-HMH-2400/2020	2020-04-29	Houston Methodist Hospital	Houston Methodist Hospital	S. Wesley Long et al
EPI_ISL_545288	USA/TX-HMH-2401/2020	2020-05-25	Houston Methodist Hospital	Houston Methodist Hospital	S. Wesley Long et al
EPI_ISL_545289	USA/TX-HMH-2402/2020	2020-05-27	Houston Methodist Hospital	Houston Methodist Hospital	S. Wesley Long et al
EPI_ISL_545290	USA/TX-HMH-2403/2020	2020-05-26	Houston Methodist Hospital	Houston Methodist Hospital	S. Wesley Long et al
EPI_ISL_545291	USA/TX-HMH-2404/2020	2020-05-25	Houston Methodist Hospital	Houston Methodist Hospital	S. Wesley Long et al
EPI_ISL_545292	USA/TX-HMH-2407/2020	2020-05-25	Houston Methodist Hospital	Houston Methodist Hospital	S. Wesley Long et al
EPI_ISL_545293	USA/TX-HMH-2408/2020	2020-05-18	Houston Methodist Hospital	Houston Methodist Hospital	S. Wesley Long et al
EPI_ISL_545294	USA/TX-HMH-2409/2020	2020-05-25	Houston Methodist Hospital	Houston Methodist Hospital	S. Wesley Long et al
EPI_ISL_545295	USA/TX-HMH-2412/2020	2020-05-18	Houston Methodist Hospital	Houston Methodist Hospital	S. Wesley Long et al
EPI_ISL_545296	USA/TX-HMH-2413/2020	2020-05-25	Houston Methodist Hospital	Houston Methodist Hospital	S. Wesley Long et al
EPI_ISL_545297	USA/TX-HMH-2415/2020	2020-05-11	Houston Methodist Hospital	Houston Methodist Hospital	S. Wesley Long et al
EPI_ISL_545298	USA/TX-HMH-2416/2020	2020-05-11	Houston Methodist Hospital	Houston Methodist Hospital	S. Wesley Long et al
EPI_ISL_545299	USA/TX-HMH-2418/2020	2020-04-20	Houston Methodist Hospital	Houston Methodist Hospital	S. Wesley Long et al
EPI_ISL_545300	USA/TX-HMH-2419/2020	2020-05-27	Houston Methodist Hospital	Houston Methodist Hospital	S. Wesley Long et al
EPI_ISL_545301	USA/TX-HMH-2420/2020	2020-05-27	Houston Methodist Hospital	Houston Methodist Hospital	S. Wesley Long et al
EPI_ISL_545302	USA/TX-HMH-2421/2020	2020-05-28	Houston Methodist Hospital	Houston Methodist Hospital	S. Wesley Long et al
EPI_ISL_545303	USA/TX-HMH-2422/2020	2020-05-26	Houston Methodist Hospital	Houston Methodist Hospital	S. Wesley Long et al
EPI_ISL_545304	USA/TX-HMH-2423/2020	2020-05-27	Houston Methodist Hospital	Houston Methodist Hospital	S. Wesley Long et al
EPI_ISL_545305	USA/TX-HMH-2424/2020	2020-05-28	Houston Methodist Hospital	Houston Methodist Hospital	S. Wesley Long et al
EPI_ISL_545306	USA/TX-HMH-2425/2020	2020-05-26	Houston Methodist Hospital	Houston Methodist Hospital	S. Wesley Long et al
EPI_ISL_545307	USA/TX-HMH-2434/2020	2020-05-31	Houston Methodist Hospital	Houston Methodist Hospital	S. Wesley Long et al
EPI_ISL_545308	USA/TX-HMH-2436/2020	2020-05-30	Houston Methodist Hospital	Houston Methodist Hospital	S. Wesley Long et al
EPI_ISL_545309	USA/TX-HMH-2440/2020	2020-05-07	Houston Methodist Hospital	Houston Methodist Hospital	S. Wesley Long et al
EPI_ISL_545310	USA/TX-HMH-2441/2020	2020-05-04	Houston Methodist Hospital	Houston Methodist Hospital	S. Wesley Long et al
EPI_ISL_545311	USA/TX-HMH-2444/2020	2020-05-31	Houston Methodist Hospital	Houston Methodist Hospital	S. Wesley Long et al
EPI_ISL_545312	USA/TX-HMH-2445/2020	2020-06-01	Houston Methodist Hospital	Houston Methodist Hospital	S. Wesley Long et al
EPI_ISL_545313	USA/TX-HMH-2446/2020	2020-04-29	Houston Methodist Hospital	Houston Methodist Hospital	S. Wesley Long et al
EPI_ISL_545314	USA/TX-HMH-2447/2020	2020-05-30	Houston Methodist Hospital	Houston Methodist Hospital	S. Wesley Long et al
EPI_ISL_545315	USA/TX-HMH-2449/2020	2020-05-28	Houston Methodist Hospital	Houston Methodist Hospital	S. Wesley Long et al
EPI_ISL_545316	USA/TX-HMH-2450/2020	2020-05-29	Houston Methodist Hospital	Houston Methodist Hospital	S. Wesley Long et al
EPI_ISL_545317	USA/TX-HMH-2451/2020	2020-05-28	Houston Methodist Hospital	Houston Methodist Hospital	S. Wesley Long et al
EPI_ISL_545318	USA/TX-HMH-2452/2020	2020-05-29	Houston Methodist Hospital	Houston Methodist Hospital	S. Wesley Long et al
EPI_ISL_545319	USA/TX-HMH-2456/2020	2020-05-27	Houston Methodist Hospital	Houston Methodist Hospital	S. Wesley Long et al
EPI_ISL_545320	USA/TX-HMH-2457/2020	2020-05-27	Houston Methodist Hospital	Houston Methodist Hospital	S. Wesley Long et al
EPI_ISL_545321	USA/TX-HMH-2459/2020	2020-05-29	Houston Methodist Hospital	Houston Methodist Hospital	S. Wesley Long et al
EPI_ISL_545322	USA/TX-HMH-2460/2020	2020-05-28	Houston Methodist Hospital	Houston Methodist Hospital	S. Wesley Long et al
EPI_ISL_545323	USA/TX-HMH-2461/2020	2020-05-29	Houston Methodist Hospital	Houston Methodist Hospital	S. Wesley Long et al
EPI_ISL_545324	USA/TX-HMH-2462/2020	2020-05-28	Houston Methodist Hospital	Houston Methodist Hospital	S. Wesley Long et al
EPI_ISL_545325	USA/TX-HMH-2465/2020	2020-05-29	Houston Methodist Hospital	Houston Methodist Hospital	S. Wesley Long et al
EPI_ISL_545326	USA/TX-HMH-2466/2020	2020-05-29	Houston Methodist Hospital	Houston Methodist Hospital	S. Wesley Long et al
EPI_ISL_545327	USA/TX-HMH-2470/2020	2020-05-28	Houston Methodist Hospital	Houston Methodist Hospital	S. Wesley Long et al
EPI_ISL_545328	USA/TX-HMH-2471/2020	2020-05-29	Houston Methodist Hospital	Houston Methodist Hospital	S. Wesley Long et al
EPI_ISL_545329	USA/TX-HMH-2472/2020	2020-05-29	Houston Methodist Hospital	Houston Methodist Hospital	S. Wesley Long et al
EPI_ISL_545330	USA/TX-HMH-2473/2020	2020-05-30	Houston Methodist Hospital	Houston Methodist Hospital	S. Wesley Long et al
EPI_ISL_545331	USA/TX-HMH-2474/2020	2020-05-28	Houston Methodist Hospital	Houston Methodist Hospital	S. Wesley Long et al
EPI_ISL_545332	USA/TX-HMH-2475/2020	2020-05-28	Houston Methodist Hospital	Houston Methodist Hospital	S. Wesley Long et al
EPI_ISL_545333	USA/TX-HMH-2478/2020	2020-05-27	Houston Methodist Hospital	Houston Methodist Hospital	S. Wesley Long et al
EPI_ISL_545334	USA/TX-HMH-2482/2020	2020-05-28	Houston Methodist Hospital	Houston Methodist Hospital	S. Wesley Long et al
EPI_ISL_545335	USA/TX-HMH-2483/2020	2020-05-28	Houston Methodist Hospital	Houston Methodist Hospital	S. Wesley Long et al
EPI_ISL_545336	USA/TX-HMH-2486/2020	2020-05-31	Houston Methodist Hospital	Houston Methodist Hospital	S. Wesley Long et al
EPI_ISL_545337	USA/TX-HMH-2489/2020	2020-06-01	Houston Methodist Hospital	Houston Methodist Hospital	S. Wesley Long et al
EPI_ISL_545338	USA/TX-HMH-2491/2020	2020-06-01	Houston Methodist Hospital	Houston Methodist Hospital	S. Wesley Long et al
EPI_ISL_545339	USA/TX-HMH-2494/2020	2020-06-01	Houston Methodist Hospital	Houston Methodist Hospital	S. Wesley Long et al
EPI_ISL_545340	USA/TX-HMH-2495/2020	2020-05-30	Houston Methodist Hospital	Houston Methodist Hospital	S. Wesley Long et al
EPI_ISL_545341	USA/TX-HMH-2501/2020	2020-04-12	Houston Methodist Hospital	Houston Methodist Hospital	S. Wesley Long et al
EPI_ISL_545342	USA/TX-HMH-2503/2020	2020-06-01	Houston Methodist Hospital	Houston Methodist Hospital	S. Wesley Long et al
EPI_ISL_545343	USA/TX-HMH-2505/2020	2020-05-15	Houston Methodist Hospital	Houston Methodist Hospital	S. Wesley Long et al
EPI_ISL_545344	USA/TX-HMH-2506/2020	2020-05-12	Houston Methodist Hospital	Houston Methodist Hospital	S. Wesley Long et al
EPI_ISL_545345	USA/TX-HMH-2507/2020	2020-05-19	Houston Methodist Hospital	Houston Methodist Hospital	S. Wesley Long et al
EPI_ISL_545346	USA/TX-HMH-2509/2020	2020-05-31	Houston Methodist Hospital	Houston Methodist Hospital	S. Wesley Long et al
EPI_ISL_545347	USA/TX-HMH-2510/2020	2020-05-31	Houston Methodist Hospital	Houston Methodist Hospital	S. Wesley Long et al
EPI_ISL_545348	USA/TX-HMH-2512/2020	2020-06-03	Houston Methodist Hospital	Houston Methodist Hospital	S. Wesley Long et al
EPI_ISL_545349	USA/TX-HMH-2513/2020	2020-06-03	Houston Methodist Hospital	Houston Methodist Hospital	S. Wesley Long et al
EPI_ISL_545350	USA/TX-HMH-2514/2020	2020-06-03	Houston Methodist Hospital	Houston Methodist Hospital	S. Wesley Long et al
EPI_ISL_545351	USA/TX-HMH-2515/2020	2020-06-04	Houston Methodist Hospital	Houston Methodist Hospital	S. Wesley Long et al
EPI_ISL_545352	USA/TX-HMH-2516/2020	2020-06-01	Houston Methodist Hospital	Houston Methodist Hospital	S. Wesley Long et al
EPI_ISL_545353	USA/TX-HMH-2517/2020	2020-06-07	Houston Methodist Hospital	Houston Methodist Hospital	S. Wesley Long et al
EPI_ISL_545354	USA/TX-HMH-2518/2020	2020-06-03	Houston Methodist Hospital	Houston Methodist Hospital	S. Wesley Long et al
EPI_ISL_545355	USA/TX-HMH-2519/2020	2020-06-03	Houston Methodist Hospital	Houston Methodist Hospital	S. Wesley Long et al
EPI_ISL_545356	USA/TX-HMH-2520/2020	2020-06-02	Houston Methodist Hospital	Houston Methodist Hospital	S. Wesley Long et al
EPI_ISL_545357	USA/TX-HMH-2521/2020	2020-06-02	Houston Methodist Hospital	Houston Methodist Hospital	S. Wesley Long et al
EPI_ISL_545358	USA/TX-HMH-2522/2020	2020-06-02	Houston Methodist Hospital	Houston Methodist Hospital	S. Wesley Long et al
EPI_ISL_545359	USA/TX-HMH-2523/2020	2020-06-03	Houston Methodist Hospital	Houston Methodist Hospital	S. Wesley Long et al
EPI_ISL_545360	USA/TX-HMH-2524/2020	2020-06-03	Houston Methodist Hospital	Houston Methodist Hospital	S. Wesley Long et al
EPI_ISL_545361	USA/TX-HMH-2525/2020	2020-06-01	Houston Methodist Hospital	Houston Methodist Hospital	S. Wesley Long et al
EPI_ISL_545362	USA/TX-HMH-2526/2020	2020-06-03	Houston Methodist Hospital	Houston Methodist Hospital	S. Wesley Long et al
EPI_ISL_545363	USA/TX-HMH-2527/2020	2020-06-01	Houston Methodist Hospital	Houston Methodist Hospital	S. Wesley Long et al
EPI_ISL_545364	USA/TX-HMH-2532/2020	2020-06-03	Houston Methodist Hospital	Houston Methodist Hospital	S. Wesley Long et al
EPI_ISL_545365	USA/TX-HMH-2533/2020	2020-06-01	Houston Methodist Hospital	Houston Methodist Hospital	S. Wesley Long et al
EPI_ISL_545366	USA/TX-HMH-2534/2020	2020-06-01	Houston Methodist Hospital	Houston Methodist Hospital	S. Wesley Long et al
EPI_ISL_545367	USA/TX-HMH-2536/2020	2020-06-01	Houston Methodist Hospital	Houston Methodist Hospital	S. Wesley Long et al
EPI_ISL_545368	USA/TX-HMH-2537/2020	2020-06-02	Houston Methodist Hospital	Houston Methodist Hospital	S. Wesley Long et al
EPI_ISL_545369	USA/TX-HMH-2538/2020	2020-06-03	Houston Methodist Hospital	Houston Methodist Hospital	S. Wesley Long et al
EPI_ISL_545370	USA/TX-HMH-2539/2020	2020-06-01	Houston Methodist Hospital	Houston Methodist Hospital	S. Wesley Long et al
EPI_ISL_545371	USA/TX-HMH-2540/2020	2020-06-01	Houston Methodist Hospital	Houston Methodist Hospital	S. Wesley Long et al
EPI_ISL_545372	USA/TX-HMH-2541/2020	2020-06-03	Houston Methodist Hospital	Houston Methodist Hospital	S. Wesley Long et al
EPI_ISL_545373	USA/TX-HMH-2543/2020	2020-06-01	Houston Methodist Hospital	Houston Methodist Hospital	S. Wesley Long et al
EPI_ISL_545374	USA/TX-HMH-2544/2020	2020-06-01	Houston Methodist Hospital	Houston Methodist Hospital	S. Wesley Long et al
EPI_ISL_545375	USA/TX-HMH-2545/2020	2020-06-01	Houston Methodist Hospital	Houston Methodist Hospital	S. Wesley Long et al
EPI_ISL_545376	USA/TX-HMH-2546/2020	2020-06-01	Houston Methodist Hospital	Houston Methodist Hospital	S. Wesley Long et al
EPI_ISL_545377	USA/TX-HMH-2547/2020	2020-06-01	Houston Methodist Hospital	Houston Methodist Hospital	S. Wesley Long et al
EPI_ISL_545378	USA/TX-HMH-2549/2020	2020-06-01	Houston Methodist Hospital	Houston Methodist Hospital	S. Wesley Long et al
EPI_ISL_545379	USA/TX-HMH-2551/2020	2020-06-01	Houston Methodist Hospital	Houston Methodist Hospital	S. Wesley Long et al
EPI_ISL_545380	USA/TX-HMH-2552/2020	2020-06-01	Houston Methodist Hospital	Houston Methodist Hospital	S. Wesley Long et al
EPI_ISL_545381	USA/TX-HMH-2553/2020	2020-06-01	Houston Methodist Hospital	Houston Methodist Hospital	S. Wesley Long et al
EPI_ISL_545382	USA/TX-HMH-2554/2020	2020-06-02	Houston Methodist Hospital	Houston Methodist Hospital	S. Wesley Long et al
EPI_ISL_545383	USA/TX-HMH-2556/2020	2020-06-02	Houston Methodist Hospital	Houston Methodist Hospital	S. Wesley Long et al
EPI_ISL_545384	USA/TX-HMH-2557/2020	2020-06-01	Houston Methodist Hospital	Houston Methodist Hospital	S. Wesley Long et al
EPI_ISL_545385	USA/TX-HMH-2558/2020	2020-06-02	Houston Methodist Hospital	Houston Methodist Hospital	S. Wesley Long et al
EPI_ISL_545386	USA/TX-HMH-2560/2020	2020-06-03	Houston Methodist Hospital	Houston Methodist Hospital	S. Wesley Long et al
EPI_ISL_545387	USA/TX-HMH-2561/2020	2020-06-03	Houston Methodist Hospital	Houston Methodist Hospital	S. Wesley Long et al
EPI_ISL_545388	USA/TX-HMH-2562/2020	2020-06-03	Houston Methodist Hospital	Houston Methodist Hospital	S. Wesley Long et al
EPI_ISL_545389	USA/TX-HMH-2564/2020	2020-06-03	Houston Methodist Hospital	Houston Methodist Hospital	S. Wesley Long et al
EPI_ISL_545390	USA/TX-HMH-2565/2020	2020-06-03	Houston Methodist Hospital	Houston Methodist Hospital	S. Wesley Long et al
EPI_ISL_545391	USA/TX-HMH-2566/2020	2020-06-02	Houston Methodist Hospital	Houston Methodist Hospital	S. Wesley Long et al
EPI_ISL_545392	USA/TX-HMH-2567/2020	2020-06-01	Houston Methodist Hospital	Houston Methodist Hospital	S. Wesley Long et al
EPI_ISL_545393	USA/TX-HMH-2568/2020	2020-06-03	Houston Methodist Hospital	Houston Methodist Hospital	S. Wesley Long et al
EPI_ISL_545394	USA/TX-HMH-2570/2020	2020-06-02	Houston Methodist Hospital	Houston Methodist Hospital	S. Wesley Long et al
EPI_ISL_545395	USA/TX-HMH-2572/2020	2020-06-02	Houston Methodist Hospital	Houston Methodist Hospital	S. Wesley Long et al
EPI_ISL_545396	USA/TX-HMH-2573/2020	2020-06-02	Houston Methodist Hospital	Houston Methodist Hospital	S. Wesley Long et al
EPI_ISL_545397	USA/TX-HMH-2574/2020	2020-06-01	Houston Methodist Hospital	Houston Methodist Hospital	S. Wesley Long et al
EPI_ISL_545398	USA/TX-HMH-2575/2020	2020-06-06	Houston Methodist Hospital	Houston Methodist Hospital	S. Wesley Long et al
EPI_ISL_545399	USA/TX-HMH-2576/2020	2020-06-01	Houston Methodist Hospital	Houston Methodist Hospital	S. Wesley Long et al
EPI_ISL_545400	USA/TX-HMH-2577/2020	2020-06-02	Houston Methodist Hospital	Houston Methodist Hospital	S. Wesley Long et al
EPI_ISL_545401	USA/TX-HMH-2578/2020	2020-06-06	Houston Methodist Hospital	Houston Methodist Hospital	S. Wesley Long et al
EPI_ISL_545402	USA/TX-HMH-2579/2020	2020-06-06	Houston Methodist Hospital	Houston Methodist Hospital	S. Wesley Long et al
EPI_ISL_545403	USA/TX-HMH-2580/2020	2020-06-07	Houston Methodist Hospital	Houston Methodist Hospital	S. Wesley Long et al
EPI_ISL_545404	USA/TX-HMH-2581/2020	2020-06-05	Houston Methodist Hospital	Houston Methodist Hospital	S. Wesley Long et al
EPI_ISL_545405	USA/TX-HMH-2582/2020	2020-06-06	Houston Methodist Hospital	Houston Methodist Hospital	S. Wesley Long et al
EPI_ISL_545406	USA/TX-HMH-2583/2020	2020-06-04	Houston Methodist Hospital	Houston Methodist Hospital	S. Wesley Long et al
EPI_ISL_545407	USA/TX-HMH-2584/2020	2020-06-06	Houston Methodist Hospital	Houston Methodist Hospital	S. Wesley Long et al
EPI_ISL_545408	USA/TX-HMH-2585/2020	2020-06-07	Houston Methodist Hospital	Houston Methodist Hospital	S. Wesley Long et al
EPI_ISL_545409	USA/TX-HMH-2586/2020	2020-06-07	Houston Methodist Hospital	Houston Methodist Hospital	S. Wesley Long et al
EPI_ISL_545410	USA/TX-HMH-2587/2020	2020-06-06	Houston Methodist Hospital	Houston Methodist Hospital	S. Wesley Long et al
EPI_ISL_545411	USA/TX-HMH-2588/2020	2020-06-06	Houston Methodist Hospital	Houston Methodist Hospital	S. Wesley Long et al
EPI_ISL_545412	USA/TX-HMH-2589/2020	2020-06-06	Houston Methodist Hospital	Houston Methodist Hospital	S. Wesley Long et al
EPI_ISL_545413	USA/TX-HMH-2590/2020	2020-06-05	Houston Methodist Hospital	Houston Methodist Hospital	S. Wesley Long et al
EPI_ISL_545414	USA/TX-HMH-2591/2020	2020-06-02	Houston Methodist Hospital	Houston Methodist Hospital	S. Wesley Long et al
EPI_ISL_545415	USA/TX-HMH-2594/2020	2020-06-01	Houston Methodist Hospital	Houston Methodist Hospital	S. Wesley Long et al
EPI_ISL_545416	USA/TX-HMH-2595/2020	2020-06-07	Houston Methodist Hospital	Houston Methodist Hospital	S. Wesley Long et al
EPI_ISL_545417	USA/TX-HMH-2597/2020	2020-06-04	Houston Methodist Hospital	Houston Methodist Hospital	S. Wesley Long et al
EPI_ISL_545418	USA/TX-HMH-2601/2020	2020-06-05	Houston Methodist Hospital	Houston Methodist Hospital	S. Wesley Long et al
EPI_ISL_545419	USA/TX-HMH-2602/2020	2020-06-05	Houston Methodist Hospital	Houston Methodist Hospital	S. Wesley Long et al
EPI_ISL_545420	USA/TX-HMH-2603/2020	2020-06-04	Houston Methodist Hospital	Houston Methodist Hospital	S. Wesley Long et al
EPI_ISL_545421	USA/TX-HMH-2605/2020	2020-06-05	Houston Methodist Hospital	Houston Methodist Hospital	S. Wesley Long et al
EPI_ISL_545422	USA/TX-HMH-2606/2020	2020-06-07	Houston Methodist Hospital	Houston Methodist Hospital	S. Wesley Long et al
EPI_ISL_545423	USA/TX-HMH-2607/2020	2020-06-05	Houston Methodist Hospital	Houston Methodist Hospital	S. Wesley Long et al
EPI_ISL_545424	USA/TX-HMH-2608/2020	2020-06-05	Houston Methodist Hospital	Houston Methodist Hospital	S. Wesley Long et al
EPI_ISL_545425	USA/TX-HMH-2609/2020	2020-06-04	Houston Methodist Hospital	Houston Methodist Hospital	S. Wesley Long et al
EPI_ISL_545426	USA/TX-HMH-2610/2020	2020-06-04	Houston Methodist Hospital	Houston Methodist Hospital	S. Wesley Long et al
EPI_ISL_545427	USA/TX-HMH-2612/2020	2020-06-05	Houston Methodist Hospital	Houston Methodist Hospital	S. Wesley Long et al
EPI_ISL_545428	USA/TX-HMH-2614/2020	2020-06-04	Houston Methodist Hospital	Houston Methodist Hospital	S. Wesley Long et al
EPI_ISL_545429	USA/TX-HMH-2615/2020	2020-06-04	Houston Methodist Hospital	Houston Methodist Hospital	S. Wesley Long et al
EPI_ISL_545430	USA/TX-HMH-2617/2020	2020-06-04	Houston Methodist Hospital	Houston Methodist Hospital	S. Wesley Long et al
EPI_ISL_545431	USA/TX-HMH-2618/2020	2020-06-05	Houston Methodist Hospital	Houston Methodist Hospital	S. Wesley Long et al
EPI_ISL_545432	USA/TX-HMH-2620/2020	2020-06-03	Houston Methodist Hospital	Houston Methodist Hospital	S. Wesley Long et al
EPI_ISL_545433	USA/TX-HMH-2623/2020	2020-06-05	Houston Methodist Hospital	Houston Methodist Hospital	S. Wesley Long et al
EPI_ISL_545434	USA/TX-HMH-2625/2020	2020-06-05	Houston Methodist Hospital	Houston Methodist Hospital	S. Wesley Long et al
EPI_ISL_545435	USA/TX-HMH-2626/2020	2020-06-05	Houston Methodist Hospital	Houston Methodist Hospital	S. Wesley Long et al
EPI_ISL_545436	USA/TX-HMH-2628/2020	2020-06-04	Houston Methodist Hospital	Houston Methodist Hospital	S. Wesley Long et al
EPI_ISL_545437	USA/TX-HMH-2629/2020	2020-06-04	Houston Methodist Hospital	Houston Methodist Hospital	S. Wesley Long et al
EPI_ISL_545438	USA/TX-HMH-2631/2020	2020-06-04	Houston Methodist Hospital	Houston Methodist Hospital	S. Wesley Long et al
EPI_ISL_545439	USA/TX-HMH-2632/2020	2020-06-04	Houston Methodist Hospital	Houston Methodist Hospital	S. Wesley Long et al
EPI_ISL_545440	USA/TX-HMH-2633/2020	2020-06-05	Houston Methodist Hospital	Houston Methodist Hospital	S. Wesley Long et al
EPI_ISL_545441	USA/TX-HMH-2634/2020	2020-06-03	Houston Methodist Hospital	Houston Methodist Hospital	S. Wesley Long et al
EPI_ISL_545442	USA/TX-HMH-2635/2020	2020-06-04	Houston Methodist Hospital	Houston Methodist Hospital	S. Wesley Long et al
EPI_ISL_545443	USA/TX-HMH-2636/2020	2020-06-05	Houston Methodist Hospital	Houston Methodist Hospital	S. Wesley Long et al
EPI_ISL_545444	USA/TX-HMH-2637/2020	2020-06-04	Houston Methodist Hospital	Houston Methodist Hospital	S. Wesley Long et al
EPI_ISL_545445	USA/TX-HMH-2638/2020	2020-06-03	Houston Methodist Hospital	Houston Methodist Hospital	S. Wesley Long et al
EPI_ISL_545446	USA/TX-HMH-2639/2020	2020-06-05	Houston Methodist Hospital	Houston Methodist Hospital	S. Wesley Long et al
EPI_ISL_545447	USA/TX-HMH-2640/2020	2020-06-04	Houston Methodist Hospital	Houston Methodist Hospital	S. Wesley Long et al
EPI_ISL_545448	USA/TX-HMH-2642/2020	2020-06-05	Houston Methodist Hospital	Houston Methodist Hospital	S. Wesley Long et al
EPI_ISL_545449	USA/TX-HMH-2644/2020	2020-06-04	Houston Methodist Hospital	Houston Methodist Hospital	S. Wesley Long et al
EPI_ISL_545450	USA/TX-HMH-2649/2020	2020-06-05	Houston Methodist Hospital	Houston Methodist Hospital	S. Wesley Long et al
EPI_ISL_545451	USA/TX-HMH-2650/2020	2020-06-05	Houston Methodist Hospital	Houston Methodist Hospital	S. Wesley Long et al
EPI_ISL_545452	USA/TX-HMH-2652/2020	2020-06-05	Houston Methodist Hospital	Houston Methodist Hospital	S. Wesley Long et al
EPI_ISL_545453	USA/TX-HMH-2655/2020	2020-06-03	Houston Methodist Hospital	Houston Methodist Hospital	S. Wesley Long et al
EPI_ISL_545454	USA/TX-HMH-2656/2020	2020-06-03	Houston Methodist Hospital	Houston Methodist Hospital	S. Wesley Long et al
EPI_ISL_545455	USA/TX-HMH-2657/2020	2020-06-06	Houston Methodist Hospital	Houston Methodist Hospital	S. Wesley Long et al
EPI_ISL_545456	USA/TX-HMH-2658/2020	2020-06-05	Houston Methodist Hospital	Houston Methodist Hospital	S. Wesley Long et al
EPI_ISL_545457	USA/TX-HMH-2659/2020	2020-06-05	Houston Methodist Hospital	Houston Methodist Hospital	S. Wesley Long et al
EPI_ISL_545458	USA/TX-HMH-2660/2020	2020-06-04	Houston Methodist Hospital	Houston Methodist Hospital	S. Wesley Long et al
EPI_ISL_545459	USA/TX-HMH-2661/2020	2020-06-06	Houston Methodist Hospital	Houston Methodist Hospital	S. Wesley Long et al
EPI_ISL_545460	USA/TX-HMH-2663/2020	2020-06-06	Houston Methodist Hospital	Houston Methodist Hospital	S. Wesley Long et al
EPI_ISL_545461	USA/TX-HMH-2664/2020	2020-06-05	Houston Methodist Hospital	Houston Methodist Hospital	S. Wesley Long et al
EPI_ISL_545462	USA/TX-HMH-2666/2020	2020-06-05	Houston Methodist Hospital	Houston Methodist Hospital	S. Wesley Long et al
EPI_ISL_545463	USA/TX-HMH-2667/2020	2020-06-05	Houston Methodist Hospital	Houston Methodist Hospital	S. Wesley Long et al
EPI_ISL_545464	USA/TX-HMH-2668/2020	2020-06-06	Houston Methodist Hospital	Houston Methodist Hospital	S. Wesley Long et al
EPI_ISL_545465	USA/TX-HMH-2671/2020	2020-06-04	Houston Methodist Hospital	Houston Methodist Hospital	S. Wesley Long et al
EPI_ISL_545466	USA/TX-HMH-2672/2020	2020-06-04	Houston Methodist Hospital	Houston Methodist Hospital	S. Wesley Long et al
EPI_ISL_545467	USA/TX-HMH-2673/2020	2020-06-01	Houston Methodist Hospital	Houston Methodist Hospital	S. Wesley Long et al
EPI_ISL_545468	USA/TX-HMH-2674/2020	2020-06-03	Houston Methodist Hospital	Houston Methodist Hospital	S. Wesley Long et al
EPI_ISL_545469	USA/TX-HMH-2675/2020	2020-06-05	Houston Methodist Hospital	Houston Methodist Hospital	S. Wesley Long et al
EPI_ISL_545470	USA/TX-HMH-2676/2020	2020-06-04	Houston Methodist Hospital	Houston Methodist Hospital	S. Wesley Long et al
EPI_ISL_545471	USA/TX-HMH-2679/2020	2020-06-05	Houston Methodist Hospital	Houston Methodist Hospital	S. Wesley Long et al
EPI_ISL_545472	USA/TX-HMH-2682/2020	2020-06-05	Houston Methodist Hospital	Houston Methodist Hospital	S. Wesley Long et al
EPI_ISL_545473	USA/TX-HMH-2683/2020	2020-06-05	Houston Methodist Hospital	Houston Methodist Hospital	S. Wesley Long et al
EPI_ISL_545474	USA/TX-HMH-2685/2020	2020-06-05	Houston Methodist Hospital	Houston Methodist Hospital	S. Wesley Long et al
EPI_ISL_545475	USA/TX-HMH-2686/2020	2020-06-05	Houston Methodist Hospital	Houston Methodist Hospital	S. Wesley Long et al
EPI_ISL_545476	USA/TX-HMH-2687/2020	2020-06-05	Houston Methodist Hospital	Houston Methodist Hospital	S. Wesley Long et al
EPI_ISL_545477	USA/TX-HMH-2688/2020	2020-06-05	Houston Methodist Hospital	Houston Methodist Hospital	S. Wesley Long et al
EPI_ISL_545478	USA/TX-HMH-2689/2020	2020-06-05	Houston Methodist Hospital	Houston Methodist Hospital	S. Wesley Long et al
EPI_ISL_545479	USA/TX-HMH-2691/2020	2020-06-06	Houston Methodist Hospital	Houston Methodist Hospital	S. Wesley Long et al
EPI_ISL_545480	USA/TX-HMH-2692/2020	2020-06-05	Houston Methodist Hospital	Houston Methodist Hospital	S. Wesley Long et al
EPI_ISL_545481	USA/TX-HMH-2693/2020	2020-06-04	Houston Methodist Hospital	Houston Methodist Hospital	S. Wesley Long et al
EPI_ISL_545482	USA/TX-HMH-2694/2020	2020-06-05	Houston Methodist Hospital	Houston Methodist Hospital	S. Wesley Long et al
EPI_ISL_545483	USA/TX-HMH-2695/2020	2020-06-04	Houston Methodist Hospital	Houston Methodist Hospital	S. Wesley Long et al
EPI_ISL_545484	USA/TX-HMH-2697/2020	2020-06-07	Houston Methodist Hospital	Houston Methodist Hospital	S. Wesley Long et al
EPI_ISL_545485	USA/TX-HMH-2698/2020	2020-06-05	Houston Methodist Hospital	Houston Methodist Hospital	S. Wesley Long et al
EPI_ISL_545486	USA/TX-HMH-2699/2020	2020-06-05	Houston Methodist Hospital	Houston Methodist Hospital	S. Wesley Long et al
EPI_ISL_545487	USA/TX-HMH-2700/2020	2020-06-05	Houston Methodist Hospital	Houston Methodist Hospital	S. Wesley Long et al
EPI_ISL_545488	USA/TX-HMH-2702/2020	2020-06-04	Houston Methodist Hospital	Houston Methodist Hospital	S. Wesley Long et al
EPI_ISL_545489	USA/TX-HMH-2703/2020	2020-06-05	Houston Methodist Hospital	Houston Methodist Hospital	S. Wesley Long et al
EPI_ISL_545490	USA/TX-HMH-2704/2020	2020-06-04	Houston Methodist Hospital	Houston Methodist Hospital	S. Wesley Long et al
EPI_ISL_545491	USA/TX-HMH-2705/2020	2020-06-05	Houston Methodist Hospital	Houston Methodist Hospital	S. Wesley Long et al
EPI_ISL_545492	USA/TX-HMH-2706/2020	2020-06-04	Houston Methodist Hospital	Houston Methodist Hospital	S. Wesley Long et al
EPI_ISL_545493	USA/TX-HMH-2709/2020	2020-06-05	Houston Methodist Hospital	Houston Methodist Hospital	S. Wesley Long et al
EPI_ISL_545494	USA/TX-HMH-2710/2020	2020-06-05	Houston Methodist Hospital	Houston Methodist Hospital	S. Wesley Long et al
EPI_ISL_545495	USA/TX-HMH-2711/2020	2020-06-06	Houston Methodist Hospital	Houston Methodist Hospital	S. Wesley Long et al
EPI_ISL_545496	USA/TX-HMH-2712/2020	2020-06-05	Houston Methodist Hospital	Houston Methodist Hospital	S. Wesley Long et al
EPI_ISL_545497	USA/TX-HMH-2713/2020	2020-06-05	Houston Methodist Hospital	Houston Methodist Hospital	S. Wesley Long et al
EPI_ISL_545498	USA/TX-HMH-2715/2020	2020-06-04	Houston Methodist Hospital	Houston Methodist Hospital	S. Wesley Long et al
EPI_ISL_545499	USA/TX-HMH-2716/2020	2020-06-05	Houston Methodist Hospital	Houston Methodist Hospital	S. Wesley Long et al
EPI_ISL_545500	USA/TX-HMH-2717/2020	2020-06-06	Houston Methodist Hospital	Houston Methodist Hospital	S. Wesley Long et al
EPI_ISL_545501	USA/TX-HMH-2718/2020	2020-06-05	Houston Methodist Hospital	Houston Methodist Hospital	S. Wesley Long et al
EPI_ISL_545502	USA/TX-HMH-2719/2020	2020-06-06	Houston Methodist Hospital	Houston Methodist Hospital	S. Wesley Long et al
EPI_ISL_545503	USA/TX-HMH-2720/2020	2020-06-06	Houston Methodist Hospital	Houston Methodist Hospital	S. Wesley Long et al
EPI_ISL_545504	USA/TX-HMH-2721/2020	2020-06-07	Houston Methodist Hospital	Houston Methodist Hospital	S. Wesley Long et al
EPI_ISL_545505	USA/TX-HMH-2722/2020	2020-06-05	Houston Methodist Hospital	Houston Methodist Hospital	S. Wesley Long et al
EPI_ISL_545506	USA/TX-HMH-2723/2020	2020-06-05	Houston Methodist Hospital	Houston Methodist Hospital	S. Wesley Long et al
EPI_ISL_545507	USA/TX-HMH-2724/2020	2020-06-06	Houston Methodist Hospital	Houston Methodist Hospital	S. Wesley Long et al
EPI_ISL_545508	USA/TX-HMH-2725/2020	2020-06-05	Houston Methodist Hospital	Houston Methodist Hospital	S. Wesley Long et al
EPI_ISL_545509	USA/TX-HMH-2727/2020	2020-06-07	Houston Methodist Hospital	Houston Methodist Hospital	S. Wesley Long et al
EPI_ISL_545510	USA/TX-HMH-2731/2020	2020-06-07	Houston Methodist Hospital	Houston Methodist Hospital	S. Wesley Long et al
EPI_ISL_545511	USA/TX-HMH-2732/2020	2020-06-05	Houston Methodist Hospital	Houston Methodist Hospital	S. Wesley Long et al
EPI_ISL_545512	USA/TX-HMH-2733/2020	2020-06-05	Houston Methodist Hospital	Houston Methodist Hospital	S. Wesley Long et al
EPI_ISL_545513	USA/TX-HMH-2734/2020	2020-06-06	Houston Methodist Hospital	Houston Methodist Hospital	S. Wesley Long et al
EPI_ISL_545514	USA/TX-HMH-2735/2020	2020-06-07	Houston Methodist Hospital	Houston Methodist Hospital	S. Wesley Long et al
EPI_ISL_545515	USA/TX-HMH-2736/2020	2020-06-05	Houston Methodist Hospital	Houston Methodist Hospital	S. Wesley Long et al
EPI_ISL_545516	USA/TX-HMH-2737/2020	2020-06-06	Houston Methodist Hospital	Houston Methodist Hospital	S. Wesley Long et al
EPI_ISL_545517	USA/TX-HMH-2738/2020	2020-06-05	Houston Methodist Hospital	Houston Methodist Hospital	S. Wesley Long et al
EPI_ISL_545518	USA/TX-HMH-2739/2020	2020-06-05	Houston Methodist Hospital	Houston Methodist Hospital	S. Wesley Long et al
EPI_ISL_545519	USA/TX-HMH-2740/2020	2020-06-04	Houston Methodist Hospital	Houston Methodist Hospital	S. Wesley Long et al
EPI_ISL_545520	USA/TX-HMH-2742/2020	2020-06-04	Houston Methodist Hospital	Houston Methodist Hospital	S. Wesley Long et al
EPI_ISL_545521	USA/TX-HMH-2743/2020	2020-06-04	Houston Methodist Hospital	Houston Methodist Hospital	S. Wesley Long et al
EPI_ISL_545522	USA/TX-HMH-2745/2020	2020-06-04	Houston Methodist Hospital	Houston Methodist Hospital	S. Wesley Long et al
EPI_ISL_545523	USA/TX-HMH-2746/2020	2020-06-04	Houston Methodist Hospital	Houston Methodist Hospital	S. Wesley Long et al
EPI_ISL_545524	USA/TX-HMH-2747/2020	2020-06-04	Houston Methodist Hospital	Houston Methodist Hospital	S. Wesley Long et al
EPI_ISL_545525	USA/TX-HMH-2748/2020	2020-06-04	Houston Methodist Hospital	Houston Methodist Hospital	S. Wesley Long et al
EPI_ISL_545526	USA/TX-HMH-2750/2020	2020-06-04	Houston Methodist Hospital	Houston Methodist Hospital	S. Wesley Long et al
EPI_ISL_545527	USA/TX-HMH-2751/2020	2020-06-04	Houston Methodist Hospital	Houston Methodist Hospital	S. Wesley Long et al
EPI_ISL_545528	USA/TX-HMH-2752/2020	2020-06-05	Houston Methodist Hospital	Houston Methodist Hospital	S. Wesley Long et al
EPI_ISL_545529	USA/TX-HMH-2753/2020	2020-06-04	Houston Methodist Hospital	Houston Methodist Hospital	S. Wesley Long et al
EPI_ISL_545530	USA/TX-HMH-2754/2020	2020-06-04	Houston Methodist Hospital	Houston Methodist Hospital	S. Wesley Long et al
EPI_ISL_545531	USA/TX-HMH-2756/2020	2020-06-04	Houston Methodist Hospital	Houston Methodist Hospital	S. Wesley Long et al
EPI_ISL_545532	USA/TX-HMH-2757/2020	2020-06-04	Houston Methodist Hospital	Houston Methodist Hospital	S. Wesley Long et al
EPI_ISL_545533	USA/TX-HMH-2758/2020	2020-06-04	Houston Methodist Hospital	Houston Methodist Hospital	S. Wesley Long et al
EPI_ISL_545534	USA/TX-HMH-2760/2020	2020-06-04	Houston Methodist Hospital	Houston Methodist Hospital	S. Wesley Long et al
EPI_ISL_545535	USA/TX-HMH-2761/2020	2020-06-04	Houston Methodist Hospital	Houston Methodist Hospital	S. Wesley Long et al
EPI_ISL_545536	USA/TX-HMH-2762/2020	2020-06-04	Houston Methodist Hospital	Houston Methodist Hospital	S. Wesley Long et al
EPI_ISL_545537	USA/TX-HMH-2763/2020	2020-06-03	Houston Methodist Hospital	Houston Methodist Hospital	S. Wesley Long et al
EPI_ISL_545538	USA/TX-HMH-2764/2020	2020-06-04	Houston Methodist Hospital	Houston Methodist Hospital	S. Wesley Long et al
EPI_ISL_545539	USA/TX-HMH-2765/2020	2020-06-05	Houston Methodist Hospital	Houston Methodist Hospital	S. Wesley Long et al
EPI_ISL_545540	USA/TX-HMH-2767/2020	2020-06-03	Houston Methodist Hospital	Houston Methodist Hospital	S. Wesley Long et al
EPI_ISL_545541	USA/TX-HMH-2768/2020	2020-06-03	Houston Methodist Hospital	Houston Methodist Hospital	S. Wesley Long et al
EPI_ISL_545542	USA/TX-HMH-2769/2020	2020-06-04	Houston Methodist Hospital	Houston Methodist Hospital	S. Wesley Long et al
EPI_ISL_545543	USA/TX-HMH-2771/2020	2020-06-03	Houston Methodist Hospital	Houston Methodist Hospital	S. Wesley Long et al
EPI_ISL_545544	USA/TX-HMH-2772/2020	2020-06-08	Houston Methodist Hospital	Houston Methodist Hospital	S. Wesley Long et al
EPI_ISL_545545	USA/TX-HMH-2775/2020	2020-06-03	Houston Methodist Hospital	Houston Methodist Hospital	S. Wesley Long et al
EPI_ISL_545546	USA/TX-HMH-2776/2020	2020-06-03	Houston Methodist Hospital	Houston Methodist Hospital	S. Wesley Long et al
EPI_ISL_545547	USA/TX-HMH-2777/2020	2020-06-08	Houston Methodist Hospital	Houston Methodist Hospital	S. Wesley Long et al
EPI_ISL_545548	USA/TX-HMH-2778/2020	2020-06-03	Houston Methodist Hospital	Houston Methodist Hospital	S. Wesley Long et al
EPI_ISL_545549	USA/TX-HMH-2779/2020	2020-06-03	Houston Methodist Hospital	Houston Methodist Hospital	S. Wesley Long et al
EPI_ISL_545550	USA/TX-HMH-2780/2020	2020-06-03	Houston Methodist Hospital	Houston Methodist Hospital	S. Wesley Long et al
EPI_ISL_545551	USA/TX-HMH-2782/2020	2020-06-08	Houston Methodist Hospital	Houston Methodist Hospital	S. Wesley Long et al
EPI_ISL_545552	USA/TX-HMH-2787/2020	2020-06-04	Houston Methodist Hospital	Houston Methodist Hospital	S. Wesley Long et al
EPI_ISL_545553	USA/TX-HMH-2788/2020	2020-06-02	Houston Methodist Hospital	Houston Methodist Hospital	S. Wesley Long et al
EPI_ISL_545554	USA/TX-HMH-2789/2020	2020-06-04	Houston Methodist Hospital	Houston Methodist Hospital	S. Wesley Long et al
EPI_ISL_545555	USA/TX-HMH-2790/2020	2020-06-02	Houston Methodist Hospital	Houston Methodist Hospital	S. Wesley Long et al
EPI_ISL_545556	USA/TX-HMH-2791/2020	2020-06-04	Houston Methodist Hospital	Houston Methodist Hospital	S. Wesley Long et al
EPI_ISL_545557	USA/TX-HMH-2792/2020	2020-06-08	Houston Methodist Hospital	Houston Methodist Hospital	S. Wesley Long et al
EPI_ISL_545558	USA/TX-HMH-2793/2020	2020-06-08	Houston Methodist Hospital	Houston Methodist Hospital	S. Wesley Long et al
EPI_ISL_545559	USA/TX-HMH-2795/2020	2020-06-08	Houston Methodist Hospital	Houston Methodist Hospital	S. Wesley Long et al
EPI_ISL_545560	USA/TX-HMH-2797/2020	2020-06-08	Houston Methodist Hospital	Houston Methodist Hospital	S. Wesley Long et al
EPI_ISL_545561	USA/TX-HMH-2798/2020	2020-06-08	Houston Methodist Hospital	Houston Methodist Hospital	S. Wesley Long et al
EPI_ISL_545562	USA/TX-HMH-2799/2020	2020-06-08	Houston Methodist Hospital	Houston Methodist Hospital	S. Wesley Long et al
EPI_ISL_545563	USA/TX-HMH-2800/2020	2020-06-08	Houston Methodist Hospital	Houston Methodist Hospital	S. Wesley Long et al
EPI_ISL_545564	USA/TX-HMH-2801/2020	2020-06-08	Houston Methodist Hospital	Houston Methodist Hospital	S. Wesley Long et al
EPI_ISL_545565	USA/TX-HMH-2802/2020	2020-06-08	Houston Methodist Hospital	Houston Methodist Hospital	S. Wesley Long et al
EPI_ISL_545566	USA/TX-HMH-2804/2020	2020-06-08	Houston Methodist Hospital	Houston Methodist Hospital	S. Wesley Long et al
EPI_ISL_545567	USA/TX-HMH-2805/2020	2020-06-08	Houston Methodist Hospital	Houston Methodist Hospital	S. Wesley Long et al
EPI_ISL_545568	USA/TX-HMH-2806/2020	2020-06-08	Houston Methodist Hospital	Houston Methodist Hospital	S. Wesley Long et al
EPI_ISL_545569	USA/TX-HMH-2807/2020	2020-06-08	Houston Methodist Hospital	Houston Methodist Hospital	S. Wesley Long et al
EPI_ISL_545570	USA/TX-HMH-2808/2020	2020-06-08	Houston Methodist Hospital	Houston Methodist Hospital	S. Wesley Long et al
EPI_ISL_545571	USA/TX-HMH-2809/2020	2020-06-08	Houston Methodist Hospital	Houston Methodist Hospital	S. Wesley Long et al
EPI_ISL_545572	USA/TX-HMH-2810/2020	2020-06-08	Houston Methodist Hospital	Houston Methodist Hospital	S. Wesley Long et al
EPI_ISL_545573	USA/TX-HMH-2811/2020	2020-06-08	Houston Methodist Hospital	Houston Methodist Hospital	S. Wesley Long et al
EPI_ISL_545574	USA/TX-HMH-2812/2020	2020-06-08	Houston Methodist Hospital	Houston Methodist Hospital	S. Wesley Long et al
EPI_ISL_543789	USA/TX-HMH-2813/2020	2020-06-08	Houston Methodist Hospital	Houston Methodist Hospital	S. Wesley Long et al
EPI_ISL_543790	USA/TX-HMH-2814/2020	2020-06-08	Houston Methodist Hospital	Houston Methodist Hospital	S. Wesley Long et al
EPI_ISL_543791	USA/TX-HMH-2815/2020	2020-06-08	Houston Methodist Hospital	Houston Methodist Hospital	S. Wesley Long et al
EPI_ISL_543792	USA/TX-HMH-2816/2020	2020-06-08	Houston Methodist Hospital	Houston Methodist Hospital	S. Wesley Long et al
EPI_ISL_543793	USA/TX-HMH-2817/2020	2020-06-08	Houston Methodist Hospital	Houston Methodist Hospital	S. Wesley Long et al
EPI_ISL_543794	USA/TX-HMH-2818/2020	2020-06-08	Houston Methodist Hospital	Houston Methodist Hospital	S. Wesley Long et al
EPI_ISL_543795	USA/TX-HMH-2819/2020	2020-06-08	Houston Methodist Hospital	Houston Methodist Hospital	S. Wesley Long et al
EPI_ISL_543796	USA/TX-HMH-2820/2020	2020-06-08	Houston Methodist Hospital	Houston Methodist Hospital	S. Wesley Long et al
EPI_ISL_543797	USA/TX-HMH-2821/2020	2020-06-08	Houston Methodist Hospital	Houston Methodist Hospital	S. Wesley Long et al
EPI_ISL_543798	USA/TX-HMH-2823/2020	2020-06-08	Houston Methodist Hospital	Houston Methodist Hospital	S. Wesley Long et al
EPI_ISL_543799	USA/TX-HMH-2824/2020	2020-06-08	Houston Methodist Hospital	Houston Methodist Hospital	S. Wesley Long et al
EPI_ISL_543800	USA/TX-HMH-2826/2020	2020-06-08	Houston Methodist Hospital	Houston Methodist Hospital	S. Wesley Long et al
EPI_ISL_543801	USA/TX-HMH-2827/2020	2020-06-08	Houston Methodist Hospital	Houston Methodist Hospital	S. Wesley Long et al
EPI_ISL_543802	USA/TX-HMH-2828/2020	2020-06-07	Houston Methodist Hospital	Houston Methodist Hospital	S. Wesley Long et al
EPI_ISL_543803	USA/TX-HMH-2829/2020	2020-06-08	Houston Methodist Hospital	Houston Methodist Hospital	S. Wesley Long et al
EPI_ISL_543804	USA/TX-HMH-2830/2020	2020-06-08	Houston Methodist Hospital	Houston Methodist Hospital	S. Wesley Long et al
EPI_ISL_543805	USA/TX-HMH-2832/2020	2020-06-08	Houston Methodist Hospital	Houston Methodist Hospital	S. Wesley Long et al
EPI_ISL_543806	USA/TX-HMH-2833/2020	2020-06-08	Houston Methodist Hospital	Houston Methodist Hospital	S. Wesley Long et al
EPI_ISL_543807	USA/TX-HMH-2834/2020	2020-06-07	Houston Methodist Hospital	Houston Methodist Hospital	S. Wesley Long et al
EPI_ISL_543808	USA/TX-HMH-2836/2020	2020-06-07	Houston Methodist Hospital	Houston Methodist Hospital	S. Wesley Long et al
EPI_ISL_543809	USA/TX-HMH-2838/2020	2020-06-07	Houston Methodist Hospital	Houston Methodist Hospital	S. Wesley Long et al
EPI_ISL_543810	USA/TX-HMH-2839/2020	2020-06-08	Houston Methodist Hospital	Houston Methodist Hospital	S. Wesley Long et al
EPI_ISL_543811	USA/TX-HMH-2840/2020	2020-06-08	Houston Methodist Hospital	Houston Methodist Hospital	S. Wesley Long et al
EPI_ISL_543812	USA/TX-HMH-2841/2020	2020-06-07	Houston Methodist Hospital	Houston Methodist Hospital	S. Wesley Long et al
EPI_ISL_543813	USA/TX-HMH-2842/2020	2020-06-08	Houston Methodist Hospital	Houston Methodist Hospital	S. Wesley Long et al
EPI_ISL_543814	USA/TX-HMH-2843/2020	2020-06-07	Houston Methodist Hospital	Houston Methodist Hospital	S. Wesley Long et al
EPI_ISL_543815	USA/TX-HMH-2844/2020	2020-06-08	Houston Methodist Hospital	Houston Methodist Hospital	S. Wesley Long et al
EPI_ISL_543816	USA/TX-HMH-2845/2020	2020-06-07	Houston Methodist Hospital	Houston Methodist Hospital	S. Wesley Long et al
EPI_ISL_543817	USA/TX-HMH-2846/2020	2020-06-08	Houston Methodist Hospital	Houston Methodist Hospital	S. Wesley Long et al
EPI_ISL_543818	USA/TX-HMH-2847/2020	2020-06-07	Houston Methodist Hospital	Houston Methodist Hospital	S. Wesley Long et al
EPI_ISL_543819	USA/TX-HMH-2848/2020	2020-06-08	Houston Methodist Hospital	Houston Methodist Hospital	S. Wesley Long et al
EPI_ISL_543820	USA/TX-HMH-2849/2020	2020-06-08	Houston Methodist Hospital	Houston Methodist Hospital	S. Wesley Long et al
EPI_ISL_543821	USA/TX-HMH-2850/2020	2020-06-08	Houston Methodist Hospital	Houston Methodist Hospital	S. Wesley Long et al
EPI_ISL_543822	USA/TX-HMH-2851/2020	2020-06-08	Houston Methodist Hospital	Houston Methodist Hospital	S. Wesley Long et al
EPI_ISL_543823	USA/TX-HMH-2852/2020	2020-06-08	Houston Methodist Hospital	Houston Methodist Hospital	S. Wesley Long et al
EPI_ISL_543824	USA/TX-HMH-2853/2020	2020-06-08	Houston Methodist Hospital	Houston Methodist Hospital	S. Wesley Long et al
EPI_ISL_543825	USA/TX-HMH-2854/2020	2020-06-07	Houston Methodist Hospital	Houston Methodist Hospital	S. Wesley Long et al
EPI_ISL_543826	USA/TX-HMH-2856/2020	2020-06-08	Houston Methodist Hospital	Houston Methodist Hospital	S. Wesley Long et al
EPI_ISL_543827	USA/TX-HMH-2857/2020	2020-06-08	Houston Methodist Hospital	Houston Methodist Hospital	S. Wesley Long et al
EPI_ISL_543828	USA/TX-HMH-2858/2020	2020-06-07	Houston Methodist Hospital	Houston Methodist Hospital	S. Wesley Long et al
EPI_ISL_543829	USA/TX-HMH-2859/2020	2020-06-08	Houston Methodist Hospital	Houston Methodist Hospital	S. Wesley Long et al
EPI_ISL_543830	USA/TX-HMH-2860/2020	2020-06-07	Houston Methodist Hospital	Houston Methodist Hospital	S. Wesley Long et al
EPI_ISL_543831	USA/TX-HMH-2861/2020	2020-06-08	Houston Methodist Hospital	Houston Methodist Hospital	S. Wesley Long et al
EPI_ISL_543832	USA/TX-HMH-2862/2020	2020-06-08	Houston Methodist Hospital	Houston Methodist Hospital	S. Wesley Long et al
EPI_ISL_543833	USA/TX-HMH-2863/2020	2020-06-08	Houston Methodist Hospital	Houston Methodist Hospital	S. Wesley Long et al
EPI_ISL_543834	USA/TX-HMH-2864/2020	2020-06-08	Houston Methodist Hospital	Houston Methodist Hospital	S. Wesley Long et al
EPI_ISL_543835	USA/TX-HMH-2865/2020	2020-06-08	Houston Methodist Hospital	Houston Methodist Hospital	S. Wesley Long et al
EPI_ISL_543836	USA/TX-HMH-2866/2020	2020-06-08	Houston Methodist Hospital	Houston Methodist Hospital	S. Wesley Long et al
EPI_ISL_543837	USA/TX-HMH-2867/2020	2020-06-07	Houston Methodist Hospital	Houston Methodist Hospital	S. Wesley Long et al
EPI_ISL_543838	USA/TX-HMH-2868/2020	2020-06-07	Houston Methodist Hospital	Houston Methodist Hospital	S. Wesley Long et al
EPI_ISL_543839	USA/TX-HMH-2869/2020	2020-06-07	Houston Methodist Hospital	Houston Methodist Hospital	S. Wesley Long et al
EPI_ISL_543840	USA/TX-HMH-2870/2020	2020-06-08	Houston Methodist Hospital	Houston Methodist Hospital	S. Wesley Long et al
EPI_ISL_543841	USA/TX-HMH-2872/2020	2020-06-08	Houston Methodist Hospital	Houston Methodist Hospital	S. Wesley Long et al
EPI_ISL_543842	USA/TX-HMH-2873/2020	2020-06-08	Houston Methodist Hospital	Houston Methodist Hospital	S. Wesley Long et al
EPI_ISL_543843	USA/TX-HMH-2874/2020	2020-06-08	Houston Methodist Hospital	Houston Methodist Hospital	S. Wesley Long et al
EPI_ISL_543844	USA/TX-HMH-2875/2020	2020-06-08	Houston Methodist Hospital	Houston Methodist Hospital	S. Wesley Long et al
EPI_ISL_543845	USA/TX-HMH-2876/2020	2020-06-08	Houston Methodist Hospital	Houston Methodist Hospital	S. Wesley Long et al
EPI_ISL_543846	USA/TX-HMH-2877/2020	2020-06-08	Houston Methodist Hospital	Houston Methodist Hospital	S. Wesley Long et al
EPI_ISL_543847	USA/TX-HMH-2878/2020	2020-06-09	Houston Methodist Hospital	Houston Methodist Hospital	S. Wesley Long et al
EPI_ISL_543848	USA/TX-HMH-2879/2020	2020-06-09	Houston Methodist Hospital	Houston Methodist Hospital	S. Wesley Long et al
EPI_ISL_543849	USA/TX-HMH-2881/2020	2020-06-08	Houston Methodist Hospital	Houston Methodist Hospital	S. Wesley Long et al
EPI_ISL_543850	USA/TX-HMH-2882/2020	2020-06-09	Houston Methodist Hospital	Houston Methodist Hospital	S. Wesley Long et al
EPI_ISL_543851	USA/TX-HMH-2883/2020	2020-06-08	Houston Methodist Hospital	Houston Methodist Hospital	S. Wesley Long et al
EPI_ISL_543852	USA/TX-HMH-2884/2020	2020-06-09	Houston Methodist Hospital	Houston Methodist Hospital	S. Wesley Long et al
EPI_ISL_543853	USA/TX-HMH-2885/2020	2020-06-09	Houston Methodist Hospital	Houston Methodist Hospital	S. Wesley Long et al
EPI_ISL_543854	USA/TX-HMH-2886/2020	2020-06-09	Houston Methodist Hospital	Houston Methodist Hospital	S. Wesley Long et al
EPI_ISL_543855	USA/TX-HMH-2887/2020	2020-06-09	Houston Methodist Hospital	Houston Methodist Hospital	S. Wesley Long et al
EPI_ISL_543856	USA/TX-HMH-2888/2020	2020-06-08	Houston Methodist Hospital	Houston Methodist Hospital	S. Wesley Long et al
EPI_ISL_543857	USA/TX-HMH-2889/2020	2020-06-09	Houston Methodist Hospital	Houston Methodist Hospital	S. Wesley Long et al
EPI_ISL_543858	USA/TX-HMH-2890/2020	2020-06-09	Houston Methodist Hospital	Houston Methodist Hospital	S. Wesley Long et al
EPI_ISL_543859	USA/TX-HMH-2891/2020	2020-06-09	Houston Methodist Hospital	Houston Methodist Hospital	S. Wesley Long et al
EPI_ISL_543860	USA/TX-HMH-2892/2020	2020-06-08	Houston Methodist Hospital	Houston Methodist Hospital	S. Wesley Long et al
EPI_ISL_543861	USA/TX-HMH-2893/2020	2020-06-09	Houston Methodist Hospital	Houston Methodist Hospital	S. Wesley Long et al
EPI_ISL_543862	USA/TX-HMH-2894/2020	2020-06-08	Houston Methodist Hospital	Houston Methodist Hospital	S. Wesley Long et al
EPI_ISL_543863	USA/TX-HMH-2919/2020	2020-04-16	Houston Methodist Hospital	Houston Methodist Hospital	S. Wesley Long et al
EPI_ISL_543864	USA/TX-HMH-2920/2020	2020-06-09	Houston Methodist Hospital	Houston Methodist Hospital	S. Wesley Long et al
EPI_ISL_543865	USA/TX-HMH-2921/2020	2020-06-09	Houston Methodist Hospital	Houston Methodist Hospital	S. Wesley Long et al
EPI_ISL_543866	USA/TX-HMH-2922/2020	2020-06-09	Houston Methodist Hospital	Houston Methodist Hospital	S. Wesley Long et al
EPI_ISL_543867	USA/TX-HMH-2924/2020	2020-06-09	Houston Methodist Hospital	Houston Methodist Hospital	S. Wesley Long et al
EPI_ISL_543868	USA/TX-HMH-2926/2020	2020-06-09	Houston Methodist Hospital	Houston Methodist Hospital	S. Wesley Long et al
EPI_ISL_543869	USA/TX-HMH-2927/2020	2020-06-09	Houston Methodist Hospital	Houston Methodist Hospital	S. Wesley Long et al
EPI_ISL_543870	USA/TX-HMH-2928/2020	2020-06-09	Houston Methodist Hospital	Houston Methodist Hospital	S. Wesley Long et al
EPI_ISL_543871	USA/TX-HMH-2930/2020	2020-06-09	Houston Methodist Hospital	Houston Methodist Hospital	S. Wesley Long et al
EPI_ISL_543872	USA/TX-HMH-2931/2020	2020-06-09	Houston Methodist Hospital	Houston Methodist Hospital	S. Wesley Long et al
EPI_ISL_543873	USA/TX-HMH-2934/2020	2020-06-09	Houston Methodist Hospital	Houston Methodist Hospital	S. Wesley Long et al
EPI_ISL_543874	USA/TX-HMH-2936/2020	2020-06-08	Houston Methodist Hospital	Houston Methodist Hospital	S. Wesley Long et al
EPI_ISL_543875	USA/TX-HMH-2939/2020	2020-06-08	Houston Methodist Hospital	Houston Methodist Hospital	S. Wesley Long et al
EPI_ISL_543876	USA/TX-HMH-2940/2020	2020-06-08	Houston Methodist Hospital	Houston Methodist Hospital	S. Wesley Long et al
EPI_ISL_543877	USA/TX-HMH-2941/2020	2020-06-08	Houston Methodist Hospital	Houston Methodist Hospital	S. Wesley Long et al
EPI_ISL_543878	USA/TX-HMH-2942/2020	2020-06-09	Houston Methodist Hospital	Houston Methodist Hospital	S. Wesley Long et al
EPI_ISL_543879	USA/TX-HMH-2943/2020	2020-06-09	Houston Methodist Hospital	Houston Methodist Hospital	S. Wesley Long et al
EPI_ISL_543880	USA/TX-HMH-2944/2020	2020-06-09	Houston Methodist Hospital	Houston Methodist Hospital	S. Wesley Long et al
EPI_ISL_543881	USA/TX-HMH-2945/2020	2020-06-09	Houston Methodist Hospital	Houston Methodist Hospital	S. Wesley Long et al
EPI_ISL_543882	USA/TX-HMH-2946/2020	2020-06-09	Houston Methodist Hospital	Houston Methodist Hospital	S. Wesley Long et al
EPI_ISL_543883	USA/TX-HMH-2947/2020	2020-06-09	Houston Methodist Hospital	Houston Methodist Hospital	S. Wesley Long et al
EPI_ISL_543884	USA/TX-HMH-2948/2020	2020-06-09	Houston Methodist Hospital	Houston Methodist Hospital	S. Wesley Long et al
EPI_ISL_543885	USA/TX-HMH-2949/2020	2020-06-09	Houston Methodist Hospital	Houston Methodist Hospital	S. Wesley Long et al
EPI_ISL_543886	USA/TX-HMH-2950/2020	2020-06-09	Houston Methodist Hospital	Houston Methodist Hospital	S. Wesley Long et al
EPI_ISL_543887	USA/TX-HMH-2951/2020	2020-06-09	Houston Methodist Hospital	Houston Methodist Hospital	S. Wesley Long et al
EPI_ISL_543888	USA/TX-HMH-2954/2020	2020-06-09	Houston Methodist Hospital	Houston Methodist Hospital	S. Wesley Long et al
EPI_ISL_543889	USA/TX-HMH-2955/2020	2020-06-08	Houston Methodist Hospital	Houston Methodist Hospital	S. Wesley Long et al
EPI_ISL_543890	USA/TX-HMH-2956/2020	2020-06-09	Houston Methodist Hospital	Houston Methodist Hospital	S. Wesley Long et al
EPI_ISL_543891	USA/TX-HMH-2957/2020	2020-06-09	Houston Methodist Hospital	Houston Methodist Hospital	S. Wesley Long et al
EPI_ISL_543892	USA/TX-HMH-2958/2020	2020-06-08	Houston Methodist Hospital	Houston Methodist Hospital	S. Wesley Long et al
EPI_ISL_543893	USA/TX-HMH-2959/2020	2020-06-08	Houston Methodist Hospital	Houston Methodist Hospital	S. Wesley Long et al
EPI_ISL_543894	USA/TX-HMH-2960/2020	2020-06-08	Houston Methodist Hospital	Houston Methodist Hospital	S. Wesley Long et al
EPI_ISL_543895	USA/TX-HMH-2961/2020	2020-06-08	Houston Methodist Hospital	Houston Methodist Hospital	S. Wesley Long et al
EPI_ISL_543896	USA/TX-HMH-2962/2020	2020-06-09	Houston Methodist Hospital	Houston Methodist Hospital	S. Wesley Long et al
EPI_ISL_543897	USA/TX-HMH-2963/2020	2020-06-08	Houston Methodist Hospital	Houston Methodist Hospital	S. Wesley Long et al
EPI_ISL_543898	USA/TX-HMH-2964/2020	2020-06-08	Houston Methodist Hospital	Houston Methodist Hospital	S. Wesley Long et al
EPI_ISL_543899	USA/TX-HMH-2965/2020	2020-06-08	Houston Methodist Hospital	Houston Methodist Hospital	S. Wesley Long et al
EPI_ISL_543900	USA/TX-HMH-2966/2020	2020-06-09	Houston Methodist Hospital	Houston Methodist Hospital	S. Wesley Long et al
EPI_ISL_543901	USA/TX-HMH-2967/2020	2020-06-09	Houston Methodist Hospital	Houston Methodist Hospital	S. Wesley Long et al
EPI_ISL_543902	USA/TX-HMH-2971/2020	2020-06-09	Houston Methodist Hospital	Houston Methodist Hospital	S. Wesley Long et al
EPI_ISL_543903	USA/TX-HMH-2972/2020	2020-06-09	Houston Methodist Hospital	Houston Methodist Hospital	S. Wesley Long et al
EPI_ISL_543904	USA/TX-HMH-2973/2020	2020-06-09	Houston Methodist Hospital	Houston Methodist Hospital	S. Wesley Long et al
EPI_ISL_543905	USA/TX-HMH-2975/2020	2020-06-10	Houston Methodist Hospital	Houston Methodist Hospital	S. Wesley Long et al
EPI_ISL_543906	USA/TX-HMH-2976/2020	2020-06-10	Houston Methodist Hospital	Houston Methodist Hospital	S. Wesley Long et al
EPI_ISL_543907	USA/TX-HMH-2978/2020	2020-05-31	Houston Methodist Hospital	Houston Methodist Hospital	S. Wesley Long et al
EPI_ISL_543908	USA/TX-HMH-2979/2020	2020-05-31	Houston Methodist Hospital	Houston Methodist Hospital	S. Wesley Long et al
EPI_ISL_543909	USA/TX-HMH-2981/2020	2020-05-22	Houston Methodist Hospital	Houston Methodist Hospital	S. Wesley Long et al
EPI_ISL_543910	USA/TX-HMH-2982/2020	2020-04-17	Houston Methodist Hospital	Houston Methodist Hospital	S. Wesley Long et al
EPI_ISL_543911	USA/TX-HMH-2983/2020	2020-05-31	Houston Methodist Hospital	Houston Methodist Hospital	S. Wesley Long et al
EPI_ISL_543912	USA/TX-HMH-2984/2020	2020-05-30	Houston Methodist Hospital	Houston Methodist Hospital	S. Wesley Long et al
EPI_ISL_543913	USA/TX-HMH-2986/2020	2020-05-31	Houston Methodist Hospital	Houston Methodist Hospital	S. Wesley Long et al
EPI_ISL_543914	USA/TX-HMH-2987/2020	2020-05-31	Houston Methodist Hospital	Houston Methodist Hospital	S. Wesley Long et al
EPI_ISL_543915	USA/TX-HMH-2991/2020	2020-05-31	Houston Methodist Hospital	Houston Methodist Hospital	S. Wesley Long et al
EPI_ISL_543916	USA/TX-HMH-2992/2020	2020-05-31	Houston Methodist Hospital	Houston Methodist Hospital	S. Wesley Long et al
EPI_ISL_543917	USA/TX-HMH-2993/2020	2020-05-31	Houston Methodist Hospital	Houston Methodist Hospital	S. Wesley Long et al
EPI_ISL_543918	USA/TX-HMH-2994/2020	2020-05-31	Houston Methodist Hospital	Houston Methodist Hospital	S. Wesley Long et al
EPI_ISL_543919	USA/TX-HMH-2995/2020	2020-05-31	Houston Methodist Hospital	Houston Methodist Hospital	S. Wesley Long et al
EPI_ISL_543920	USA/TX-HMH-2996/2020	2020-05-31	Houston Methodist Hospital	Houston Methodist Hospital	S. Wesley Long et al
EPI_ISL_543921	USA/TX-HMH-2998/2020	2020-05-31	Houston Methodist Hospital	Houston Methodist Hospital	S. Wesley Long et al
EPI_ISL_543922	USA/TX-HMH-3000/2020	2020-05-31	Houston Methodist Hospital	Houston Methodist Hospital	S. Wesley Long et al
EPI_ISL_543923	USA/TX-HMH-3001/2020	2020-05-31	Houston Methodist Hospital	Houston Methodist Hospital	S. Wesley Long et al
EPI_ISL_543924	USA/TX-HMH-3002/2020	2020-05-31	Houston Methodist Hospital	Houston Methodist Hospital	S. Wesley Long et al
EPI_ISL_543925	USA/TX-HMH-3003/2020	2020-05-31	Houston Methodist Hospital	Houston Methodist Hospital	S. Wesley Long et al
EPI_ISL_543926	USA/TX-HMH-3004/2020	2020-05-30	Houston Methodist Hospital	Houston Methodist Hospital	S. Wesley Long et al
EPI_ISL_543927	USA/TX-HMH-3006/2020	2020-05-29	Houston Methodist Hospital	Houston Methodist Hospital	S. Wesley Long et al
EPI_ISL_543928	USA/TX-HMH-3007/2020	2020-05-29	Houston Methodist Hospital	Houston Methodist Hospital	S. Wesley Long et al
EPI_ISL_543929	USA/TX-HMH-3009/2020	2020-05-27	Houston Methodist Hospital	Houston Methodist Hospital	S. Wesley Long et al
EPI_ISL_543930	USA/TX-HMH-3010/2020	2020-05-30	Houston Methodist Hospital	Houston Methodist Hospital	S. Wesley Long et al
EPI_ISL_543931	USA/TX-HMH-3011/2020	2020-05-30	Houston Methodist Hospital	Houston Methodist Hospital	S. Wesley Long et al
EPI_ISL_543932	USA/TX-HMH-3012/2020	2020-05-21	Houston Methodist Hospital	Houston Methodist Hospital	S. Wesley Long et al
EPI_ISL_543933	USA/TX-HMH-3013/2020	2020-05-30	Houston Methodist Hospital	Houston Methodist Hospital	S. Wesley Long et al
EPI_ISL_543934	USA/TX-HMH-3014/2020	2020-05-31	Houston Methodist Hospital	Houston Methodist Hospital	S. Wesley Long et al
EPI_ISL_543935	USA/TX-HMH-3015/2020	2020-05-26	Houston Methodist Hospital	Houston Methodist Hospital	S. Wesley Long et al
EPI_ISL_543936	USA/TX-HMH-3016/2020	2020-05-30	Houston Methodist Hospital	Houston Methodist Hospital	S. Wesley Long et al
EPI_ISL_543937	USA/TX-HMH-3017/2020	2020-05-30	Houston Methodist Hospital	Houston Methodist Hospital	S. Wesley Long et al
EPI_ISL_543938	USA/TX-HMH-3018/2020	2020-05-30	Houston Methodist Hospital	Houston Methodist Hospital	S. Wesley Long et al
EPI_ISL_543939	USA/TX-HMH-3021/2020	2020-05-30	Houston Methodist Hospital	Houston Methodist Hospital	S. Wesley Long et al
EPI_ISL_543940	USA/TX-HMH-3022/2020	2020-05-30	Houston Methodist Hospital	Houston Methodist Hospital	S. Wesley Long et al
EPI_ISL_543941	USA/TX-HMH-3023/2020	2020-05-30	Houston Methodist Hospital	Houston Methodist Hospital	S. Wesley Long et al
EPI_ISL_543942	USA/TX-HMH-3024/2020	2020-05-30	Houston Methodist Hospital	Houston Methodist Hospital	S. Wesley Long et al
EPI_ISL_543943	USA/TX-HMH-3025/2020	2020-05-30	Houston Methodist Hospital	Houston Methodist Hospital	S. Wesley Long et al
EPI_ISL_543944	USA/TX-HMH-3026/2020	2020-05-30	Houston Methodist Hospital	Houston Methodist Hospital	S. Wesley Long et al
EPI_ISL_543945	USA/TX-HMH-3027/2020	2020-05-30	Houston Methodist Hospital	Houston Methodist Hospital	S. Wesley Long et al
EPI_ISL_543946	USA/TX-HMH-3032/2020	2020-05-30	Houston Methodist Hospital	Houston Methodist Hospital	S. Wesley Long et al
EPI_ISL_543947	USA/TX-HMH-3033/2020	2020-05-30	Houston Methodist Hospital	Houston Methodist Hospital	S. Wesley Long et al
EPI_ISL_543948	USA/TX-HMH-3034/2020	2020-05-26	Houston Methodist Hospital	Houston Methodist Hospital	S. Wesley Long et al
EPI_ISL_543949	USA/TX-HMH-3036/2020	2020-05-22	Houston Methodist Hospital	Houston Methodist Hospital	S. Wesley Long et al
EPI_ISL_543950	USA/TX-HMH-3038/2020	2020-05-31	Houston Methodist Hospital	Houston Methodist Hospital	S. Wesley Long et al
EPI_ISL_543951	USA/TX-HMH-3039/2020	2020-05-22	Houston Methodist Hospital	Houston Methodist Hospital	S. Wesley Long et al
EPI_ISL_543952	USA/TX-HMH-3040/2020	2020-05-31	Houston Methodist Hospital	Houston Methodist Hospital	S. Wesley Long et al
EPI_ISL_543953	USA/TX-HMH-3043/2020	2020-05-26	Houston Methodist Hospital	Houston Methodist Hospital	S. Wesley Long et al
EPI_ISL_543954	USA/TX-HMH-3044/2020	2020-05-26	Houston Methodist Hospital	Houston Methodist Hospital	S. Wesley Long et al
EPI_ISL_543955	USA/TX-HMH-3046/2020	2020-05-20	Houston Methodist Hospital	Houston Methodist Hospital	S. Wesley Long et al
EPI_ISL_543956	USA/TX-HMH-3050/2020	2020-04-17	Houston Methodist Hospital	Houston Methodist Hospital	S. Wesley Long et al
EPI_ISL_543957	USA/TX-HMH-3051/2020	2020-04-16	Houston Methodist Hospital	Houston Methodist Hospital	S. Wesley Long et al
EPI_ISL_543958	USA/TX-HMH-3052/2020	2020-04-16	Houston Methodist Hospital	Houston Methodist Hospital	S. Wesley Long et al
EPI_ISL_543959	USA/TX-HMH-3053/2020	2020-04-17	Houston Methodist Hospital	Houston Methodist Hospital	S. Wesley Long et al
EPI_ISL_543960	USA/TX-HMH-3054/2020	2020-04-16	Houston Methodist Hospital	Houston Methodist Hospital	S. Wesley Long et al
EPI_ISL_543961	USA/TX-HMH-3055/2020	2020-04-16	Houston Methodist Hospital	Houston Methodist Hospital	S. Wesley Long et al
EPI_ISL_543962	USA/TX-HMH-3056/2020	2020-04-16	Houston Methodist Hospital	Houston Methodist Hospital	S. Wesley Long et al
EPI_ISL_543963	USA/TX-HMH-3057/2020	2020-06-01	Houston Methodist Hospital	Houston Methodist Hospital	S. Wesley Long et al
EPI_ISL_543964	USA/TX-HMH-3058/2020	2020-05-31	Houston Methodist Hospital	Houston Methodist Hospital	S. Wesley Long et al
EPI_ISL_543965	USA/TX-HMH-3059/2020	2020-06-04	Houston Methodist Hospital	Houston Methodist Hospital	S. Wesley Long et al
EPI_ISL_543966	USA/TX-HMH-3060/2020	2020-05-31	Houston Methodist Hospital	Houston Methodist Hospital	S. Wesley Long et al
EPI_ISL_543967	USA/TX-HMH-3062/2020	2020-06-03	Houston Methodist Hospital	Houston Methodist Hospital	S. Wesley Long et al
EPI_ISL_543968	USA/TX-HMH-3063/2020	2020-06-01	Houston Methodist Hospital	Houston Methodist Hospital	S. Wesley Long et al
EPI_ISL_543969	USA/TX-HMH-3064/2020	2020-06-10	Houston Methodist Hospital	Houston Methodist Hospital	S. Wesley Long et al
EPI_ISL_543970	USA/TX-HMH-3065/2020	2020-06-10	Houston Methodist Hospital	Houston Methodist Hospital	S. Wesley Long et al
EPI_ISL_543971	USA/TX-HMH-3066/2020	2020-06-10	Houston Methodist Hospital	Houston Methodist Hospital	S. Wesley Long et al
EPI_ISL_543972	USA/TX-HMH-3067/2020	2020-06-10	Houston Methodist Hospital	Houston Methodist Hospital	S. Wesley Long et al
EPI_ISL_543973	USA/TX-HMH-3069/2020	2020-06-10	Houston Methodist Hospital	Houston Methodist Hospital	S. Wesley Long et al
EPI_ISL_543974	USA/TX-HMH-3070/2020	2020-05-31	Houston Methodist Hospital	Houston Methodist Hospital	S. Wesley Long et al
EPI_ISL_543975	USA/TX-HMH-3071/2020	2020-05-31	Houston Methodist Hospital	Houston Methodist Hospital	S. Wesley Long et al
EPI_ISL_543976	USA/TX-HMH-3072/2020	2020-06-10	Houston Methodist Hospital	Houston Methodist Hospital	S. Wesley Long et al
EPI_ISL_543977	USA/TX-HMH-3073/2020	2020-06-10	Houston Methodist Hospital	Houston Methodist Hospital	S. Wesley Long et al
EPI_ISL_543978	USA/TX-HMH-3074/2020	2020-06-09	Houston Methodist Hospital	Houston Methodist Hospital	S. Wesley Long et al
EPI_ISL_543979	USA/TX-HMH-3076/2020	2020-06-10	Houston Methodist Hospital	Houston Methodist Hospital	S. Wesley Long et al
EPI_ISL_543980	USA/TX-HMH-308/2020	2020-03-28	Houston Methodist Hospital	Houston Methodist Hospital	S. Wesley Long et al
EPI_ISL_543981	USA/TX-HMH-3080/2020	2020-06-10	Houston Methodist Hospital	Houston Methodist Hospital	S. Wesley Long et al
EPI_ISL_543982	USA/TX-HMH-3081/2020	2020-06-10	Houston Methodist Hospital	Houston Methodist Hospital	S. Wesley Long et al
EPI_ISL_543983	USA/TX-HMH-3082/2020	2020-06-09	Houston Methodist Hospital	Houston Methodist Hospital	S. Wesley Long et al
EPI_ISL_543984	USA/TX-HMH-3083/2020	2020-06-09	Houston Methodist Hospital	Houston Methodist Hospital	S. Wesley Long et al
EPI_ISL_543985	USA/TX-HMH-3084/2020	2020-06-09	Houston Methodist Hospital	Houston Methodist Hospital	S. Wesley Long et al
EPI_ISL_543986	USA/TX-HMH-3085/2020	2020-06-09	Houston Methodist Hospital	Houston Methodist Hospital	S. Wesley Long et al
EPI_ISL_543987	USA/TX-HMH-3086/2020	2020-06-10	Houston Methodist Hospital	Houston Methodist Hospital	S. Wesley Long et al
EPI_ISL_543988	USA/TX-HMH-3090/2020	2020-06-09	Houston Methodist Hospital	Houston Methodist Hospital	S. Wesley Long et al
EPI_ISL_543989	USA/TX-HMH-3092/2020	2020-06-10	Houston Methodist Hospital	Houston Methodist Hospital	S. Wesley Long et al
EPI_ISL_543990	USA/TX-HMH-3093/2020	2020-06-09	Houston Methodist Hospital	Houston Methodist Hospital	S. Wesley Long et al
EPI_ISL_543991	USA/TX-HMH-3094/2020	2020-06-09	Houston Methodist Hospital	Houston Methodist Hospital	S. Wesley Long et al
EPI_ISL_543992	USA/TX-HMH-3095/2020	2020-06-10	Houston Methodist Hospital	Houston Methodist Hospital	S. Wesley Long et al
EPI_ISL_543993	USA/TX-HMH-3099/2020	2020-06-10	Houston Methodist Hospital	Houston Methodist Hospital	S. Wesley Long et al
EPI_ISL_543994	USA/TX-HMH-3101/2020	2020-06-09	Houston Methodist Hospital	Houston Methodist Hospital	S. Wesley Long et al
EPI_ISL_543995	USA/TX-HMH-3104/2020	2020-05-25	Houston Methodist Hospital	Houston Methodist Hospital	S. Wesley Long et al
EPI_ISL_543996	USA/TX-HMH-3107/2020	2020-05-25	Houston Methodist Hospital	Houston Methodist Hospital	S. Wesley Long et al
EPI_ISL_543997	USA/TX-HMH-3108/2020	2020-05-27	Houston Methodist Hospital	Houston Methodist Hospital	S. Wesley Long et al
EPI_ISL_543998	USA/TX-HMH-3110/2020	2020-06-10	Houston Methodist Hospital	Houston Methodist Hospital	S. Wesley Long et al
EPI_ISL_543999	USA/TX-HMH-3111/2020	2020-06-10	Houston Methodist Hospital	Houston Methodist Hospital	S. Wesley Long et al
EPI_ISL_544000	USA/TX-HMH-3112/2020	2020-05-29	Houston Methodist Hospital	Houston Methodist Hospital	S. Wesley Long et al
EPI_ISL_544001	USA/TX-HMH-3113/2020	2020-05-26	Houston Methodist Hospital	Houston Methodist Hospital	S. Wesley Long et al
EPI_ISL_544002	USA/TX-HMH-3115/2020	2020-06-11	Houston Methodist Hospital	Houston Methodist Hospital	S. Wesley Long et al
EPI_ISL_544003	USA/TX-HMH-3117/2020	2020-06-11	Houston Methodist Hospital	Houston Methodist Hospital	S. Wesley Long et al
EPI_ISL_544004	USA/TX-HMH-3118/2020	2020-06-11	Houston Methodist Hospital	Houston Methodist Hospital	S. Wesley Long et al
EPI_ISL_544005	USA/TX-HMH-3119/2020	2020-06-11	Houston Methodist Hospital	Houston Methodist Hospital	S. Wesley Long et al
EPI_ISL_544006	USA/TX-HMH-3120/2020	2020-06-11	Houston Methodist Hospital	Houston Methodist Hospital	S. Wesley Long et al
EPI_ISL_544007	USA/TX-HMH-3121/2020	2020-06-11	Houston Methodist Hospital	Houston Methodist Hospital	S. Wesley Long et al
EPI_ISL_544008	USA/TX-HMH-3122/2020	2020-06-11	Houston Methodist Hospital	Houston Methodist Hospital	S. Wesley Long et al
EPI_ISL_544009	USA/TX-HMH-3123/2020	2020-06-10	Houston Methodist Hospital	Houston Methodist Hospital	S. Wesley Long et al
EPI_ISL_544010	USA/TX-HMH-3124/2020	2020-06-11	Houston Methodist Hospital	Houston Methodist Hospital	S. Wesley Long et al
EPI_ISL_544011	USA/TX-HMH-3126/2020	2020-06-11	Houston Methodist Hospital	Houston Methodist Hospital	S. Wesley Long et al
EPI_ISL_544012	USA/TX-HMH-3127/2020	2020-06-11	Houston Methodist Hospital	Houston Methodist Hospital	S. Wesley Long et al
EPI_ISL_544013	USA/TX-HMH-3128/2020	2020-06-11	Houston Methodist Hospital	Houston Methodist Hospital	S. Wesley Long et al
EPI_ISL_544014	USA/TX-HMH-3129/2020	2020-06-11	Houston Methodist Hospital	Houston Methodist Hospital	S. Wesley Long et al
EPI_ISL_544015	USA/TX-HMH-3131/2020	2020-06-11	Houston Methodist Hospital	Houston Methodist Hospital	S. Wesley Long et al
EPI_ISL_544016	USA/TX-HMH-3133/2020	2020-06-11	Houston Methodist Hospital	Houston Methodist Hospital	S. Wesley Long et al
EPI_ISL_544017	USA/TX-HMH-3134/2020	2020-06-10	Houston Methodist Hospital	Houston Methodist Hospital	S. Wesley Long et al
EPI_ISL_544018	USA/TX-HMH-3136/2020	2020-06-11	Houston Methodist Hospital	Houston Methodist Hospital	S. Wesley Long et al
EPI_ISL_544019	USA/TX-HMH-3137/2020	2020-06-11	Houston Methodist Hospital	Houston Methodist Hospital	S. Wesley Long et al
EPI_ISL_544020	USA/TX-HMH-3138/2020	2020-06-11	Houston Methodist Hospital	Houston Methodist Hospital	S. Wesley Long et al
EPI_ISL_544021	USA/TX-HMH-3139/2020	2020-06-11	Houston Methodist Hospital	Houston Methodist Hospital	S. Wesley Long et al
EPI_ISL_544022	USA/TX-HMH-3143/2020	2020-06-11	Houston Methodist Hospital	Houston Methodist Hospital	S. Wesley Long et al
EPI_ISL_544023	USA/TX-HMH-3144/2020	2020-06-10	Houston Methodist Hospital	Houston Methodist Hospital	S. Wesley Long et al
EPI_ISL_544024	USA/TX-HMH-3145/2020	2020-06-10	Houston Methodist Hospital	Houston Methodist Hospital	S. Wesley Long et al
EPI_ISL_544025	USA/TX-HMH-3146/2020	2020-06-10	Houston Methodist Hospital	Houston Methodist Hospital	S. Wesley Long et al
EPI_ISL_544026	USA/TX-HMH-3147/2020	2020-06-10	Houston Methodist Hospital	Houston Methodist Hospital	S. Wesley Long et al
EPI_ISL_544027	USA/TX-HMH-3148/2020	2020-06-10	Houston Methodist Hospital	Houston Methodist Hospital	S. Wesley Long et al
EPI_ISL_544028	USA/TX-HMH-3150/2020	2020-06-10	Houston Methodist Hospital	Houston Methodist Hospital	S. Wesley Long et al
EPI_ISL_544029	USA/TX-HMH-3151/2020	2020-06-10	Houston Methodist Hospital	Houston Methodist Hospital	S. Wesley Long et al
EPI_ISL_544030	USA/TX-HMH-3152/2020	2020-06-10	Houston Methodist Hospital	Houston Methodist Hospital	S. Wesley Long et al
EPI_ISL_544031	USA/TX-HMH-3154/2020	2020-06-10	Houston Methodist Hospital	Houston Methodist Hospital	S. Wesley Long et al
EPI_ISL_544032	USA/TX-HMH-3156/2020	2020-06-11	Houston Methodist Hospital	Houston Methodist Hospital	S. Wesley Long et al
EPI_ISL_544033	USA/TX-HMH-3157/2020	2020-06-10	Houston Methodist Hospital	Houston Methodist Hospital	S. Wesley Long et al
EPI_ISL_544034	USA/TX-HMH-3158/2020	2020-06-10	Houston Methodist Hospital	Houston Methodist Hospital	S. Wesley Long et al
EPI_ISL_544035	USA/TX-HMH-3159/2020	2020-06-10	Houston Methodist Hospital	Houston Methodist Hospital	S. Wesley Long et al
EPI_ISL_544036	USA/TX-HMH-3160/2020	2020-06-10	Houston Methodist Hospital	Houston Methodist Hospital	S. Wesley Long et al
EPI_ISL_544037	USA/TX-HMH-3161/2020	2020-06-10	Houston Methodist Hospital	Houston Methodist Hospital	S. Wesley Long et al
EPI_ISL_544038	USA/TX-HMH-3162/2020	2020-06-09	Houston Methodist Hospital	Houston Methodist Hospital	S. Wesley Long et al
EPI_ISL_544039	USA/TX-HMH-3163/2020	2020-06-10	Houston Methodist Hospital	Houston Methodist Hospital	S. Wesley Long et al
EPI_ISL_544040	USA/TX-HMH-3164/2020	2020-06-10	Houston Methodist Hospital	Houston Methodist Hospital	S. Wesley Long et al
EPI_ISL_544041	USA/TX-HMH-3165/2020	2020-06-09	Houston Methodist Hospital	Houston Methodist Hospital	S. Wesley Long et al
EPI_ISL_544042	USA/TX-HMH-3166/2020	2020-06-11	Houston Methodist Hospital	Houston Methodist Hospital	S. Wesley Long et al
EPI_ISL_544043	USA/TX-HMH-3167/2020	2020-06-10	Houston Methodist Hospital	Houston Methodist Hospital	S. Wesley Long et al
EPI_ISL_544044	USA/TX-HMH-3168/2020	2020-06-10	Houston Methodist Hospital	Houston Methodist Hospital	S. Wesley Long et al
EPI_ISL_544045	USA/TX-HMH-3169/2020	2020-06-11	Houston Methodist Hospital	Houston Methodist Hospital	S. Wesley Long et al
EPI_ISL_544046	USA/TX-HMH-3170/2020	2020-06-11	Houston Methodist Hospital	Houston Methodist Hospital	S. Wesley Long et al
EPI_ISL_544047	USA/TX-HMH-3171/2020	2020-06-11	Houston Methodist Hospital	Houston Methodist Hospital	S. Wesley Long et al
EPI_ISL_544048	USA/TX-HMH-3172/2020	2020-06-11	Houston Methodist Hospital	Houston Methodist Hospital	S. Wesley Long et al
EPI_ISL_544049	USA/TX-HMH-3174/2020	2020-06-11	Houston Methodist Hospital	Houston Methodist Hospital	S. Wesley Long et al
EPI_ISL_544050	USA/TX-HMH-3175/2020	2020-06-11	Houston Methodist Hospital	Houston Methodist Hospital	S. Wesley Long et al
EPI_ISL_544051	USA/TX-HMH-3176/2020	2020-06-11	Houston Methodist Hospital	Houston Methodist Hospital	S. Wesley Long et al
EPI_ISL_544052	USA/TX-HMH-3178/2020	2020-06-11	Houston Methodist Hospital	Houston Methodist Hospital	S. Wesley Long et al
EPI_ISL_544053	USA/TX-HMH-3179/2020	2020-06-11	Houston Methodist Hospital	Houston Methodist Hospital	S. Wesley Long et al
EPI_ISL_544054	USA/TX-HMH-3180/2020	2020-06-11	Houston Methodist Hospital	Houston Methodist Hospital	S. Wesley Long et al
EPI_ISL_544055	USA/TX-HMH-3181/2020	2020-06-10	Houston Methodist Hospital	Houston Methodist Hospital	S. Wesley Long et al
EPI_ISL_544056	USA/TX-HMH-3182/2020	2020-06-10	Houston Methodist Hospital	Houston Methodist Hospital	S. Wesley Long et al
EPI_ISL_544057	USA/TX-HMH-3183/2020	2020-06-13	Houston Methodist Hospital	Houston Methodist Hospital	S. Wesley Long et al
EPI_ISL_544058	USA/TX-HMH-3184/2020	2020-06-13	Houston Methodist Hospital	Houston Methodist Hospital	S. Wesley Long et al
EPI_ISL_544059	USA/TX-HMH-3185/2020	2020-06-13	Houston Methodist Hospital	Houston Methodist Hospital	S. Wesley Long et al
EPI_ISL_544060	USA/TX-HMH-3186/2020	2020-06-13	Houston Methodist Hospital	Houston Methodist Hospital	S. Wesley Long et al
EPI_ISL_544061	USA/TX-HMH-3187/2020	2020-06-13	Houston Methodist Hospital	Houston Methodist Hospital	S. Wesley Long et al
EPI_ISL_544062	USA/TX-HMH-3188/2020	2020-06-13	Houston Methodist Hospital	Houston Methodist Hospital	S. Wesley Long et al
EPI_ISL_544063	USA/TX-HMH-3189/2020	2020-06-13	Houston Methodist Hospital	Houston Methodist Hospital	S. Wesley Long et al
EPI_ISL_544064	USA/TX-HMH-3190/2020	2020-06-13	Houston Methodist Hospital	Houston Methodist Hospital	S. Wesley Long et al
EPI_ISL_544065	USA/TX-HMH-3191/2020	2020-06-13	Houston Methodist Hospital	Houston Methodist Hospital	S. Wesley Long et al
EPI_ISL_544066	USA/TX-HMH-3193/2020	2020-06-13	Houston Methodist Hospital	Houston Methodist Hospital	S. Wesley Long et al
EPI_ISL_544067	USA/TX-HMH-3194/2020	2020-06-12	Houston Methodist Hospital	Houston Methodist Hospital	S. Wesley Long et al
EPI_ISL_544068	USA/TX-HMH-3195/2020	2020-06-13	Houston Methodist Hospital	Houston Methodist Hospital	S. Wesley Long et al
EPI_ISL_544069	USA/TX-HMH-3197/2020	2020-06-13	Houston Methodist Hospital	Houston Methodist Hospital	S. Wesley Long et al
EPI_ISL_544070	USA/TX-HMH-3198/2020	2020-06-13	Houston Methodist Hospital	Houston Methodist Hospital	S. Wesley Long et al
EPI_ISL_544071	USA/TX-HMH-3199/2020	2020-06-13	Houston Methodist Hospital	Houston Methodist Hospital	S. Wesley Long et al
EPI_ISL_544072	USA/TX-HMH-3200/2020	2020-06-13	Houston Methodist Hospital	Houston Methodist Hospital	S. Wesley Long et al
EPI_ISL_544073	USA/TX-HMH-3201/2020	2020-06-12	Houston Methodist Hospital	Houston Methodist Hospital	S. Wesley Long et al
EPI_ISL_544074	USA/TX-HMH-3203/2020	2020-06-12	Houston Methodist Hospital	Houston Methodist Hospital	S. Wesley Long et al
EPI_ISL_544075	USA/TX-HMH-3206/2020	2020-06-13	Houston Methodist Hospital	Houston Methodist Hospital	S. Wesley Long et al
EPI_ISL_544076	USA/TX-HMH-3207/2020	2020-06-12	Houston Methodist Hospital	Houston Methodist Hospital	S. Wesley Long et al
EPI_ISL_544077	USA/TX-HMH-3208/2020	2020-06-12	Houston Methodist Hospital	Houston Methodist Hospital	S. Wesley Long et al
EPI_ISL_544078	USA/TX-HMH-3209/2020	2020-06-12	Houston Methodist Hospital	Houston Methodist Hospital	S. Wesley Long et al
EPI_ISL_544079	USA/TX-HMH-3211/2020	2020-06-13	Houston Methodist Hospital	Houston Methodist Hospital	S. Wesley Long et al
EPI_ISL_544080	USA/TX-HMH-3212/2020	2020-06-12	Houston Methodist Hospital	Houston Methodist Hospital	S. Wesley Long et al
EPI_ISL_544081	USA/TX-HMH-3213/2020	2020-06-13	Houston Methodist Hospital	Houston Methodist Hospital	S. Wesley Long et al
EPI_ISL_544082	USA/TX-HMH-3214/2020	2020-06-13	Houston Methodist Hospital	Houston Methodist Hospital	S. Wesley Long et al
EPI_ISL_544083	USA/TX-HMH-3215/2020	2020-06-12	Houston Methodist Hospital	Houston Methodist Hospital	S. Wesley Long et al
EPI_ISL_544084	USA/TX-HMH-3216/2020	2020-06-13	Houston Methodist Hospital	Houston Methodist Hospital	S. Wesley Long et al
EPI_ISL_544085	USA/TX-HMH-3217/2020	2020-06-12	Houston Methodist Hospital	Houston Methodist Hospital	S. Wesley Long et al
EPI_ISL_544086	USA/TX-HMH-3218/2020	2020-06-12	Houston Methodist Hospital	Houston Methodist Hospital	S. Wesley Long et al
EPI_ISL_544087	USA/TX-HMH-3219/2020	2020-06-12	Houston Methodist Hospital	Houston Methodist Hospital	S. Wesley Long et al
EPI_ISL_544088	USA/TX-HMH-3220/2020	2020-06-12	Houston Methodist Hospital	Houston Methodist Hospital	S. Wesley Long et al
EPI_ISL_544089	USA/TX-HMH-3221/2020	2020-06-13	Houston Methodist Hospital	Houston Methodist Hospital	S. Wesley Long et al
EPI_ISL_544090	USA/TX-HMH-3223/2020	2020-06-13	Houston Methodist Hospital	Houston Methodist Hospital	S. Wesley Long et al
EPI_ISL_544091	USA/TX-HMH-3224/2020	2020-06-12	Houston Methodist Hospital	Houston Methodist Hospital	S. Wesley Long et al
EPI_ISL_544092	USA/TX-HMH-3225/2020	2020-06-13	Houston Methodist Hospital	Houston Methodist Hospital	S. Wesley Long et al
EPI_ISL_544093	USA/TX-HMH-3226/2020	2020-06-12	Houston Methodist Hospital	Houston Methodist Hospital	S. Wesley Long et al
EPI_ISL_544094	USA/TX-HMH-3227/2020	2020-06-13	Houston Methodist Hospital	Houston Methodist Hospital	S. Wesley Long et al
EPI_ISL_544095	USA/TX-HMH-3228/2020	2020-06-13	Houston Methodist Hospital	Houston Methodist Hospital	S. Wesley Long et al
EPI_ISL_544096	USA/TX-HMH-3229/2020	2020-06-13	Houston Methodist Hospital	Houston Methodist Hospital	S. Wesley Long et al
EPI_ISL_544097	USA/TX-HMH-3279/2020	2020-06-11	Houston Methodist Hospital	Houston Methodist Hospital	S. Wesley Long et al
EPI_ISL_544098	USA/TX-HMH-3280/2020	2020-06-11	Houston Methodist Hospital	Houston Methodist Hospital	S. Wesley Long et al
EPI_ISL_544099	USA/TX-HMH-3281/2020	2020-06-11	Houston Methodist Hospital	Houston Methodist Hospital	S. Wesley Long et al
EPI_ISL_544100	USA/TX-HMH-3282/2020	2020-06-11	Houston Methodist Hospital	Houston Methodist Hospital	S. Wesley Long et al
EPI_ISL_544101	USA/TX-HMH-3283/2020	2020-06-11	Houston Methodist Hospital	Houston Methodist Hospital	S. Wesley Long et al
EPI_ISL_544102	USA/TX-HMH-3284/2020	2020-06-12	Houston Methodist Hospital	Houston Methodist Hospital	S. Wesley Long et al
EPI_ISL_544103	USA/TX-HMH-3285/2020	2020-06-11	Houston Methodist Hospital	Houston Methodist Hospital	S. Wesley Long et al
EPI_ISL_544104	USA/TX-HMH-3286/2020	2020-06-11	Houston Methodist Hospital	Houston Methodist Hospital	S. Wesley Long et al
EPI_ISL_544105	USA/TX-HMH-3288/2020	2020-06-11	Houston Methodist Hospital	Houston Methodist Hospital	S. Wesley Long et al
EPI_ISL_544106	USA/TX-HMH-3289/2020	2020-06-11	Houston Methodist Hospital	Houston Methodist Hospital	S. Wesley Long et al
EPI_ISL_544107	USA/TX-HMH-3290/2020	2020-06-12	Houston Methodist Hospital	Houston Methodist Hospital	S. Wesley Long et al
EPI_ISL_544108	USA/TX-HMH-3291/2020	2020-06-12	Houston Methodist Hospital	Houston Methodist Hospital	S. Wesley Long et al
EPI_ISL_544109	USA/TX-HMH-3292/2020	2020-06-10	Houston Methodist Hospital	Houston Methodist Hospital	S. Wesley Long et al
EPI_ISL_544110	USA/TX-HMH-3293/2020	2020-06-11	Houston Methodist Hospital	Houston Methodist Hospital	S. Wesley Long et al
EPI_ISL_544111	USA/TX-HMH-3296/2020	2020-06-11	Houston Methodist Hospital	Houston Methodist Hospital	S. Wesley Long et al
EPI_ISL_544112	USA/TX-HMH-3297/2020	2020-06-11	Houston Methodist Hospital	Houston Methodist Hospital	S. Wesley Long et al
EPI_ISL_544113	USA/TX-HMH-3300/2020	2020-06-11	Houston Methodist Hospital	Houston Methodist Hospital	S. Wesley Long et al
EPI_ISL_544114	USA/TX-HMH-3301/2020	2020-06-11	Houston Methodist Hospital	Houston Methodist Hospital	S. Wesley Long et al
EPI_ISL_544115	USA/TX-HMH-3302/2020	2020-06-11	Houston Methodist Hospital	Houston Methodist Hospital	S. Wesley Long et al
EPI_ISL_544116	USA/TX-HMH-3303/2020	2020-06-11	Houston Methodist Hospital	Houston Methodist Hospital	S. Wesley Long et al
EPI_ISL_544117	USA/TX-HMH-3304/2020	2020-06-11	Houston Methodist Hospital	Houston Methodist Hospital	S. Wesley Long et al
EPI_ISL_544118	USA/TX-HMH-3306/2020	2020-06-11	Houston Methodist Hospital	Houston Methodist Hospital	S. Wesley Long et al
EPI_ISL_544119	USA/TX-HMH-3307/2020	2020-06-11	Houston Methodist Hospital	Houston Methodist Hospital	S. Wesley Long et al
EPI_ISL_544120	USA/TX-HMH-3308/2020	2020-06-11	Houston Methodist Hospital	Houston Methodist Hospital	S. Wesley Long et al
EPI_ISL_544121	USA/TX-HMH-3309/2020	2020-06-10	Houston Methodist Hospital	Houston Methodist Hospital	S. Wesley Long et al
EPI_ISL_544122	USA/TX-HMH-3310/2020	2020-06-11	Houston Methodist Hospital	Houston Methodist Hospital	S. Wesley Long et al
EPI_ISL_544123	USA/TX-HMH-3311/2020	2020-06-11	Houston Methodist Hospital	Houston Methodist Hospital	S. Wesley Long et al
EPI_ISL_544124	USA/TX-HMH-3314/2020	2020-06-12	Houston Methodist Hospital	Houston Methodist Hospital	S. Wesley Long et al
EPI_ISL_544125	USA/TX-HMH-3315/2020	2020-06-12	Houston Methodist Hospital	Houston Methodist Hospital	S. Wesley Long et al
EPI_ISL_544126	USA/TX-HMH-3316/2020	2020-06-10	Houston Methodist Hospital	Houston Methodist Hospital	S. Wesley Long et al
EPI_ISL_544127	USA/TX-HMH-3317/2020	2020-06-10	Houston Methodist Hospital	Houston Methodist Hospital	S. Wesley Long et al
EPI_ISL_544128	USA/TX-HMH-3318/2020	2020-06-13	Houston Methodist Hospital	Houston Methodist Hospital	S. Wesley Long et al
EPI_ISL_544129	USA/TX-HMH-3319/2020	2020-06-13	Houston Methodist Hospital	Houston Methodist Hospital	S. Wesley Long et al
EPI_ISL_544130	USA/TX-HMH-3321/2020	2020-06-10	Houston Methodist Hospital	Houston Methodist Hospital	S. Wesley Long et al
EPI_ISL_544131	USA/TX-HMH-3322/2020	2020-06-12	Houston Methodist Hospital	Houston Methodist Hospital	S. Wesley Long et al
EPI_ISL_544132	USA/TX-HMH-3323/2020	2020-06-12	Houston Methodist Hospital	Houston Methodist Hospital	S. Wesley Long et al
EPI_ISL_544133	USA/TX-HMH-3324/2020	2020-06-13	Houston Methodist Hospital	Houston Methodist Hospital	S. Wesley Long et al
EPI_ISL_544134	USA/TX-HMH-3325/2020	2020-06-13	Houston Methodist Hospital	Houston Methodist Hospital	S. Wesley Long et al
EPI_ISL_544135	USA/TX-HMH-3326/2020	2020-06-13	Houston Methodist Hospital	Houston Methodist Hospital	S. Wesley Long et al
EPI_ISL_544136	USA/TX-HMH-3351/2020	2020-06-14	Houston Methodist Hospital	Houston Methodist Hospital	S. Wesley Long et al
EPI_ISL_544137	USA/TX-HMH-3352/2020	2020-06-12	Houston Methodist Hospital	Houston Methodist Hospital	S. Wesley Long et al
EPI_ISL_544138	USA/TX-HMH-3353/2020	2020-06-14	Houston Methodist Hospital	Houston Methodist Hospital	S. Wesley Long et al
EPI_ISL_544139	USA/TX-HMH-3354/2020	2020-06-14	Houston Methodist Hospital	Houston Methodist Hospital	S. Wesley Long et al
EPI_ISL_544140	USA/TX-HMH-3355/2020	2020-06-13	Houston Methodist Hospital	Houston Methodist Hospital	S. Wesley Long et al
EPI_ISL_544141	USA/TX-HMH-3356/2020	2020-06-12	Houston Methodist Hospital	Houston Methodist Hospital	S. Wesley Long et al
EPI_ISL_544142	USA/TX-HMH-3357/2020	2020-06-13	Houston Methodist Hospital	Houston Methodist Hospital	S. Wesley Long et al
EPI_ISL_544143	USA/TX-HMH-3358/2020	2020-06-14	Houston Methodist Hospital	Houston Methodist Hospital	S. Wesley Long et al
EPI_ISL_544144	USA/TX-HMH-3359/2020	2020-06-13	Houston Methodist Hospital	Houston Methodist Hospital	S. Wesley Long et al
EPI_ISL_544145	USA/TX-HMH-3360/2020	2020-06-12	Houston Methodist Hospital	Houston Methodist Hospital	S. Wesley Long et al
EPI_ISL_544146	USA/TX-HMH-3361/2020	2020-06-13	Houston Methodist Hospital	Houston Methodist Hospital	S. Wesley Long et al
EPI_ISL_544147	USA/TX-HMH-3362/2020	2020-06-14	Houston Methodist Hospital	Houston Methodist Hospital	S. Wesley Long et al
EPI_ISL_544148	USA/TX-HMH-3363/2020	2020-06-13	Houston Methodist Hospital	Houston Methodist Hospital	S. Wesley Long et al
EPI_ISL_544149	USA/TX-HMH-3365/2020	2020-06-14	Houston Methodist Hospital	Houston Methodist Hospital	S. Wesley Long et al
EPI_ISL_544150	USA/TX-HMH-3366/2020	2020-06-12	Houston Methodist Hospital	Houston Methodist Hospital	S. Wesley Long et al
EPI_ISL_544151	USA/TX-HMH-3367/2020	2020-06-13	Houston Methodist Hospital	Houston Methodist Hospital	S. Wesley Long et al
EPI_ISL_544152	USA/TX-HMH-3368/2020	2020-06-12	Houston Methodist Hospital	Houston Methodist Hospital	S. Wesley Long et al
EPI_ISL_544153	USA/TX-HMH-3369/2020	2020-06-13	Houston Methodist Hospital	Houston Methodist Hospital	S. Wesley Long et al
EPI_ISL_544154	USA/TX-HMH-3370/2020	2020-06-14	Houston Methodist Hospital	Houston Methodist Hospital	S. Wesley Long et al
EPI_ISL_544155	USA/TX-HMH-3371/2020	2020-06-12	Houston Methodist Hospital	Houston Methodist Hospital	S. Wesley Long et al
EPI_ISL_544156	USA/TX-HMH-3372/2020	2020-06-13	Houston Methodist Hospital	Houston Methodist Hospital	S. Wesley Long et al
EPI_ISL_544157	USA/TX-HMH-3373/2020	2020-06-13	Houston Methodist Hospital	Houston Methodist Hospital	S. Wesley Long et al
EPI_ISL_544158	USA/TX-HMH-3374/2020	2020-06-14	Houston Methodist Hospital	Houston Methodist Hospital	S. Wesley Long et al
EPI_ISL_544159	USA/TX-HMH-3399/2020	2020-06-12	Houston Methodist Hospital	Houston Methodist Hospital	S. Wesley Long et al
EPI_ISL_544160	USA/TX-HMH-3400/2020	2020-06-10	Houston Methodist Hospital	Houston Methodist Hospital	S. Wesley Long et al
EPI_ISL_544161	USA/TX-HMH-3401/2020	2020-06-14	Houston Methodist Hospital	Houston Methodist Hospital	S. Wesley Long et al
EPI_ISL_544162	USA/TX-HMH-3402/2020	2020-06-14	Houston Methodist Hospital	Houston Methodist Hospital	S. Wesley Long et al
EPI_ISL_544163	USA/TX-HMH-3403/2020	2020-06-14	Houston Methodist Hospital	Houston Methodist Hospital	S. Wesley Long et al
EPI_ISL_544164	USA/TX-HMH-3404/2020	2020-06-11	Houston Methodist Hospital	Houston Methodist Hospital	S. Wesley Long et al
EPI_ISL_544165	USA/TX-HMH-3405/2020	2020-06-12	Houston Methodist Hospital	Houston Methodist Hospital	S. Wesley Long et al
EPI_ISL_544166	USA/TX-HMH-3406/2020	2020-06-11	Houston Methodist Hospital	Houston Methodist Hospital	S. Wesley Long et al
EPI_ISL_544167	USA/TX-HMH-3407/2020	2020-06-14	Houston Methodist Hospital	Houston Methodist Hospital	S. Wesley Long et al
EPI_ISL_544168	USA/TX-HMH-3408/2020	2020-06-14	Houston Methodist Hospital	Houston Methodist Hospital	S. Wesley Long et al
EPI_ISL_544169	USA/TX-HMH-3409/2020	2020-06-14	Houston Methodist Hospital	Houston Methodist Hospital	S. Wesley Long et al
EPI_ISL_544170	USA/TX-HMH-3410/2020	2020-06-14	Houston Methodist Hospital	Houston Methodist Hospital	S. Wesley Long et al
EPI_ISL_544171	USA/TX-HMH-3411/2020	2020-06-14	Houston Methodist Hospital	Houston Methodist Hospital	S. Wesley Long et al
EPI_ISL_544172	USA/TX-HMH-3412/2020	2020-06-14	Houston Methodist Hospital	Houston Methodist Hospital	S. Wesley Long et al
EPI_ISL_544173	USA/TX-HMH-3413/2020	2020-06-12	Houston Methodist Hospital	Houston Methodist Hospital	S. Wesley Long et al
EPI_ISL_544174	USA/TX-HMH-3415/2020	2020-06-14	Houston Methodist Hospital	Houston Methodist Hospital	S. Wesley Long et al
EPI_ISL_544175	USA/TX-HMH-3416/2020	2020-06-14	Houston Methodist Hospital	Houston Methodist Hospital	S. Wesley Long et al
EPI_ISL_544176	USA/TX-HMH-3417/2020	2020-06-14	Houston Methodist Hospital	Houston Methodist Hospital	S. Wesley Long et al
EPI_ISL_544177	USA/TX-HMH-3418/2020	2020-06-14	Houston Methodist Hospital	Houston Methodist Hospital	S. Wesley Long et al
EPI_ISL_544178	USA/TX-HMH-3419/2020	2020-06-14	Houston Methodist Hospital	Houston Methodist Hospital	S. Wesley Long et al
EPI_ISL_544179	USA/TX-HMH-3420/2020	2020-06-13	Houston Methodist Hospital	Houston Methodist Hospital	S. Wesley Long et al
EPI_ISL_544180	USA/TX-HMH-3422/2020	2020-06-14	Houston Methodist Hospital	Houston Methodist Hospital	S. Wesley Long et al
EPI_ISL_544181	USA/TX-HMH-3423/2020	2020-06-11	Houston Methodist Hospital	Houston Methodist Hospital	S. Wesley Long et al
EPI_ISL_544182	USA/TX-HMH-3424/2020	2020-06-14	Houston Methodist Hospital	Houston Methodist Hospital	S. Wesley Long et al
EPI_ISL_544183	USA/TX-HMH-3425/2020	2020-06-11	Houston Methodist Hospital	Houston Methodist Hospital	S. Wesley Long et al
EPI_ISL_544184	USA/TX-HMH-3427/2020	2020-06-13	Houston Methodist Hospital	Houston Methodist Hospital	S. Wesley Long et al
EPI_ISL_544185	USA/TX-HMH-3428/2020	2020-06-13	Houston Methodist Hospital	Houston Methodist Hospital	S. Wesley Long et al
EPI_ISL_544186	USA/TX-HMH-3429/2020	2020-06-13	Houston Methodist Hospital	Houston Methodist Hospital	S. Wesley Long et al
EPI_ISL_544187	USA/TX-HMH-3430/2020	2020-06-14	Houston Methodist Hospital	Houston Methodist Hospital	S. Wesley Long et al
EPI_ISL_544188	USA/TX-HMH-3431/2020	2020-06-13	Houston Methodist Hospital	Houston Methodist Hospital	S. Wesley Long et al
EPI_ISL_544189	USA/TX-HMH-3432/2020	2020-06-14	Houston Methodist Hospital	Houston Methodist Hospital	S. Wesley Long et al
EPI_ISL_544190	USA/TX-HMH-3433/2020	2020-06-11	Houston Methodist Hospital	Houston Methodist Hospital	S. Wesley Long et al
EPI_ISL_544191	USA/TX-HMH-3434/2020	2020-06-12	Houston Methodist Hospital	Houston Methodist Hospital	S. Wesley Long et al
EPI_ISL_544192	USA/TX-HMH-3436/2020	2020-06-13	Houston Methodist Hospital	Houston Methodist Hospital	S. Wesley Long et al
EPI_ISL_544193	USA/TX-HMH-3437/2020	2020-06-13	Houston Methodist Hospital	Houston Methodist Hospital	S. Wesley Long et al
EPI_ISL_544194	USA/TX-HMH-3438/2020	2020-06-14	Houston Methodist Hospital	Houston Methodist Hospital	S. Wesley Long et al
EPI_ISL_544195	USA/TX-HMH-3440/2020	2020-06-12	Houston Methodist Hospital	Houston Methodist Hospital	S. Wesley Long et al
EPI_ISL_544196	USA/TX-HMH-3441/2020	2020-06-11	Houston Methodist Hospital	Houston Methodist Hospital	S. Wesley Long et al
EPI_ISL_544197	USA/TX-HMH-3442/2020	2020-06-12	Houston Methodist Hospital	Houston Methodist Hospital	S. Wesley Long et al
EPI_ISL_544198	USA/TX-HMH-3443/2020	2020-06-11	Houston Methodist Hospital	Houston Methodist Hospital	S. Wesley Long et al
EPI_ISL_544199	USA/TX-HMH-3444/2020	2020-06-13	Houston Methodist Hospital	Houston Methodist Hospital	S. Wesley Long et al
EPI_ISL_544200	USA/TX-HMH-3446/2020	2020-06-11	Houston Methodist Hospital	Houston Methodist Hospital	S. Wesley Long et al
EPI_ISL_544201	USA/TX-HMH-3497/2020	2020-06-15	Houston Methodist Hospital	Houston Methodist Hospital	S. Wesley Long et al
EPI_ISL_544202	USA/TX-HMH-3499/2020	2020-06-15	Houston Methodist Hospital	Houston Methodist Hospital	S. Wesley Long et al
EPI_ISL_544203	USA/TX-HMH-3500/2020	2020-06-15	Houston Methodist Hospital	Houston Methodist Hospital	S. Wesley Long et al
EPI_ISL_544204	USA/TX-HMH-3501/2020	2020-06-15	Houston Methodist Hospital	Houston Methodist Hospital	S. Wesley Long et al
EPI_ISL_544205	USA/TX-HMH-3502/2020	2020-06-10	Houston Methodist Hospital	Houston Methodist Hospital	S. Wesley Long et al
EPI_ISL_544206	USA/TX-HMH-3503/2020	2020-06-10	Houston Methodist Hospital	Houston Methodist Hospital	S. Wesley Long et al
EPI_ISL_544207	USA/TX-HMH-3505/2020	2020-06-10	Houston Methodist Hospital	Houston Methodist Hospital	S. Wesley Long et al
EPI_ISL_544208	USA/TX-HMH-3506/2020	2020-06-15	Houston Methodist Hospital	Houston Methodist Hospital	S. Wesley Long et al
EPI_ISL_544209	USA/TX-HMH-3507/2020	2020-06-14	Houston Methodist Hospital	Houston Methodist Hospital	S. Wesley Long et al
EPI_ISL_544210	USA/TX-HMH-3508/2020	2020-06-14	Houston Methodist Hospital	Houston Methodist Hospital	S. Wesley Long et al
EPI_ISL_544211	USA/TX-HMH-3511/2020	2020-06-15	Houston Methodist Hospital	Houston Methodist Hospital	S. Wesley Long et al
EPI_ISL_544212	USA/TX-HMH-3512/2020	2020-06-15	Houston Methodist Hospital	Houston Methodist Hospital	S. Wesley Long et al
EPI_ISL_544213	USA/TX-HMH-3513/2020	2020-06-15	Houston Methodist Hospital	Houston Methodist Hospital	S. Wesley Long et al
EPI_ISL_544214	USA/TX-HMH-3514/2020	2020-06-14	Houston Methodist Hospital	Houston Methodist Hospital	S. Wesley Long et al
EPI_ISL_544215	USA/TX-HMH-3515/2020	2020-06-14	Houston Methodist Hospital	Houston Methodist Hospital	S. Wesley Long et al
EPI_ISL_544216	USA/TX-HMH-3516/2020	2020-06-15	Houston Methodist Hospital	Houston Methodist Hospital	S. Wesley Long et al
EPI_ISL_544217	USA/TX-HMH-3517/2020	2020-06-14	Houston Methodist Hospital	Houston Methodist Hospital	S. Wesley Long et al
EPI_ISL_544218	USA/TX-HMH-3519/2020	2020-06-10	Houston Methodist Hospital	Houston Methodist Hospital	S. Wesley Long et al
EPI_ISL_544219	USA/TX-HMH-3520/2020	2020-06-15	Houston Methodist Hospital	Houston Methodist Hospital	S. Wesley Long et al
EPI_ISL_544220	USA/TX-HMH-3521/2020	2020-06-10	Houston Methodist Hospital	Houston Methodist Hospital	S. Wesley Long et al
EPI_ISL_544221	USA/TX-HMH-3523/2020	2020-06-10	Houston Methodist Hospital	Houston Methodist Hospital	S. Wesley Long et al
EPI_ISL_544222	USA/TX-HMH-3524/2020	2020-06-10	Houston Methodist Hospital	Houston Methodist Hospital	S. Wesley Long et al
EPI_ISL_544223	USA/TX-HMH-3525/2020	2020-06-10	Houston Methodist Hospital	Houston Methodist Hospital	S. Wesley Long et al
EPI_ISL_544224	USA/TX-HMH-3526/2020	2020-06-10	Houston Methodist Hospital	Houston Methodist Hospital	S. Wesley Long et al
EPI_ISL_544225	USA/TX-HMH-3527/2020	2020-06-10	Houston Methodist Hospital	Houston Methodist Hospital	S. Wesley Long et al
EPI_ISL_544226	USA/TX-HMH-3528/2020	2020-06-10	Houston Methodist Hospital	Houston Methodist Hospital	S. Wesley Long et al
EPI_ISL_544227	USA/TX-HMH-3529/2020	2020-06-15	Houston Methodist Hospital	Houston Methodist Hospital	S. Wesley Long et al
EPI_ISL_544228	USA/TX-HMH-3532/2020	2020-06-15	Houston Methodist Hospital	Houston Methodist Hospital	S. Wesley Long et al
EPI_ISL_544229	USA/TX-HMH-3533/2020	2020-06-14	Houston Methodist Hospital	Houston Methodist Hospital	S. Wesley Long et al
EPI_ISL_544230	USA/TX-HMH-3534/2020	2020-06-14	Houston Methodist Hospital	Houston Methodist Hospital	S. Wesley Long et al
EPI_ISL_544231	USA/TX-HMH-3535/2020	2020-06-14	Houston Methodist Hospital	Houston Methodist Hospital	S. Wesley Long et al
EPI_ISL_544232	USA/TX-HMH-3536/2020	2020-06-14	Houston Methodist Hospital	Houston Methodist Hospital	S. Wesley Long et al
EPI_ISL_544233	USA/TX-HMH-3538/2020	2020-06-15	Houston Methodist Hospital	Houston Methodist Hospital	S. Wesley Long et al
EPI_ISL_544234	USA/TX-HMH-3540/2020	2020-06-14	Houston Methodist Hospital	Houston Methodist Hospital	S. Wesley Long et al
EPI_ISL_544235	USA/TX-HMH-3541/2020	2020-06-10	Houston Methodist Hospital	Houston Methodist Hospital	S. Wesley Long et al
EPI_ISL_544236	USA/TX-HMH-3542/2020	2020-06-15	Houston Methodist Hospital	Houston Methodist Hospital	S. Wesley Long et al
EPI_ISL_544237	USA/TX-HMH-3543/2020	2020-06-11	Houston Methodist Hospital	Houston Methodist Hospital	S. Wesley Long et al
EPI_ISL_543007	USA/TX-HMH-3544/2020	2020-06-10	Houston Methodist Hospital	Houston Methodist Hospital	S. Wesley Long et al
EPI_ISL_543008	USA/TX-HMH-3545/2020	2020-06-10	Houston Methodist Hospital	Houston Methodist Hospital	S. Wesley Long et al
EPI_ISL_543009	USA/TX-HMH-3546/2020	2020-06-14	Houston Methodist Hospital	Houston Methodist Hospital	S. Wesley Long et al
EPI_ISL_543010	USA/TX-HMH-3548/2020	2020-06-15	Houston Methodist Hospital	Houston Methodist Hospital	S. Wesley Long et al
EPI_ISL_543011	USA/TX-HMH-3549/2020	2020-06-14	Houston Methodist Hospital	Houston Methodist Hospital	S. Wesley Long et al
EPI_ISL_543012	USA/TX-HMH-3550/2020	2020-06-10	Houston Methodist Hospital	Houston Methodist Hospital	S. Wesley Long et al
EPI_ISL_543013	USA/TX-HMH-3551/2020	2020-06-15	Houston Methodist Hospital	Houston Methodist Hospital	S. Wesley Long et al
EPI_ISL_543014	USA/TX-HMH-3552/2020	2020-06-14	Houston Methodist Hospital	Houston Methodist Hospital	S. Wesley Long et al
EPI_ISL_543015	USA/TX-HMH-3553/2020	2020-06-14	Houston Methodist Hospital	Houston Methodist Hospital	S. Wesley Long et al
EPI_ISL_543016	USA/TX-HMH-3554/2020	2020-06-14	Houston Methodist Hospital	Houston Methodist Hospital	S. Wesley Long et al
EPI_ISL_543017	USA/TX-HMH-3555/2020	2020-06-14	Houston Methodist Hospital	Houston Methodist Hospital	S. Wesley Long et al
EPI_ISL_543018	USA/TX-HMH-3556/2020	2020-06-15	Houston Methodist Hospital	Houston Methodist Hospital	S. Wesley Long et al
EPI_ISL_543019	USA/TX-HMH-3557/2020	2020-06-14	Houston Methodist Hospital	Houston Methodist Hospital	S. Wesley Long et al
EPI_ISL_543020	USA/TX-HMH-3558/2020	2020-06-15	Houston Methodist Hospital	Houston Methodist Hospital	S. Wesley Long et al
EPI_ISL_543021	USA/TX-HMH-3559/2020	2020-06-10	Houston Methodist Hospital	Houston Methodist Hospital	S. Wesley Long et al
EPI_ISL_543022	USA/TX-HMH-3560/2020	2020-06-14	Houston Methodist Hospital	Houston Methodist Hospital	S. Wesley Long et al
EPI_ISL_543023	USA/TX-HMH-3561/2020	2020-06-10	Houston Methodist Hospital	Houston Methodist Hospital	S. Wesley Long et al
EPI_ISL_543024	USA/TX-HMH-3562/2020	2020-06-14	Houston Methodist Hospital	Houston Methodist Hospital	S. Wesley Long et al
EPI_ISL_543025	USA/TX-HMH-3563/2020	2020-06-15	Houston Methodist Hospital	Houston Methodist Hospital	S. Wesley Long et al
EPI_ISL_543026	USA/TX-HMH-3564/2020	2020-06-15	Houston Methodist Hospital	Houston Methodist Hospital	S. Wesley Long et al
EPI_ISL_543027	USA/TX-HMH-3566/2020	2020-06-10	Houston Methodist Hospital	Houston Methodist Hospital	S. Wesley Long et al
EPI_ISL_543028	USA/TX-HMH-3567/2020	2020-06-15	Houston Methodist Hospital	Houston Methodist Hospital	S. Wesley Long et al
EPI_ISL_543029	USA/TX-HMH-3569/2020	2020-06-15	Houston Methodist Hospital	Houston Methodist Hospital	S. Wesley Long et al
EPI_ISL_543030	USA/TX-HMH-3570/2020	2020-06-15	Houston Methodist Hospital	Houston Methodist Hospital	S. Wesley Long et al
EPI_ISL_543031	USA/TX-HMH-3571/2020	2020-06-15	Houston Methodist Hospital	Houston Methodist Hospital	S. Wesley Long et al
EPI_ISL_543032	USA/TX-HMH-3572/2020	2020-06-15	Houston Methodist Hospital	Houston Methodist Hospital	S. Wesley Long et al
EPI_ISL_543033	USA/TX-HMH-3573/2020	2020-06-15	Houston Methodist Hospital	Houston Methodist Hospital	S. Wesley Long et al
EPI_ISL_543034	USA/TX-HMH-3574/2020	2020-06-15	Houston Methodist Hospital	Houston Methodist Hospital	S. Wesley Long et al
EPI_ISL_543035	USA/TX-HMH-3575/2020	2020-06-15	Houston Methodist Hospital	Houston Methodist Hospital	S. Wesley Long et al
EPI_ISL_543036	USA/TX-HMH-3576/2020	2020-06-15	Houston Methodist Hospital	Houston Methodist Hospital	S. Wesley Long et al
EPI_ISL_543037	USA/TX-HMH-3578/2020	2020-06-15	Houston Methodist Hospital	Houston Methodist Hospital	S. Wesley Long et al
EPI_ISL_543038	USA/TX-HMH-3579/2020	2020-06-15	Houston Methodist Hospital	Houston Methodist Hospital	S. Wesley Long et al
EPI_ISL_543039	USA/TX-HMH-3581/2020	2020-06-15	Houston Methodist Hospital	Houston Methodist Hospital	S. Wesley Long et al
EPI_ISL_543040	USA/TX-HMH-3582/2020	2020-06-12	Houston Methodist Hospital	Houston Methodist Hospital	S. Wesley Long et al
EPI_ISL_543041	USA/TX-HMH-3584/2020	2020-06-15	Houston Methodist Hospital	Houston Methodist Hospital	S. Wesley Long et al
EPI_ISL_543042	USA/TX-HMH-3585/2020	2020-06-15	Houston Methodist Hospital	Houston Methodist Hospital	S. Wesley Long et al
EPI_ISL_543043	USA/TX-HMH-3586/2020	2020-06-15	Houston Methodist Hospital	Houston Methodist Hospital	S. Wesley Long et al
EPI_ISL_543044	USA/TX-HMH-3587/2020	2020-06-16	Houston Methodist Hospital	Houston Methodist Hospital	S. Wesley Long et al
EPI_ISL_543045	USA/TX-HMH-3588/2020	2020-06-15	Houston Methodist Hospital	Houston Methodist Hospital	S. Wesley Long et al
EPI_ISL_543046	USA/TX-HMH-3589/2020	2020-06-15	Houston Methodist Hospital	Houston Methodist Hospital	S. Wesley Long et al
EPI_ISL_543047	USA/TX-HMH-3590/2020	2020-06-15	Houston Methodist Hospital	Houston Methodist Hospital	S. Wesley Long et al
EPI_ISL_543048	USA/TX-HMH-3591/2020	2020-06-15	Houston Methodist Hospital	Houston Methodist Hospital	S. Wesley Long et al
EPI_ISL_543049	USA/TX-HMH-3593/2020	2020-06-15	Houston Methodist Hospital	Houston Methodist Hospital	S. Wesley Long et al
EPI_ISL_543050	USA/TX-HMH-3594/2020	2020-06-15	Houston Methodist Hospital	Houston Methodist Hospital	S. Wesley Long et al
EPI_ISL_543051	USA/TX-HMH-3595/2020	2020-06-15	Houston Methodist Hospital	Houston Methodist Hospital	S. Wesley Long et al
EPI_ISL_543052	USA/TX-HMH-3596/2020	2020-06-15	Houston Methodist Hospital	Houston Methodist Hospital	S. Wesley Long et al
EPI_ISL_543053	USA/TX-HMH-3597/2020	2020-06-15	Houston Methodist Hospital	Houston Methodist Hospital	S. Wesley Long et al
EPI_ISL_543054	USA/TX-HMH-3598/2020	2020-06-15	Houston Methodist Hospital	Houston Methodist Hospital	S. Wesley Long et al
EPI_ISL_543055	USA/TX-HMH-3599/2020	2020-06-15	Houston Methodist Hospital	Houston Methodist Hospital	S. Wesley Long et al
EPI_ISL_543056	USA/TX-HMH-3600/2020	2020-06-15	Houston Methodist Hospital	Houston Methodist Hospital	S. Wesley Long et al
EPI_ISL_543057	USA/TX-HMH-3601/2020	2020-06-15	Houston Methodist Hospital	Houston Methodist Hospital	S. Wesley Long et al
EPI_ISL_543058	USA/TX-HMH-3602/2020	2020-06-15	Houston Methodist Hospital	Houston Methodist Hospital	S. Wesley Long et al
EPI_ISL_543059	USA/TX-HMH-3603/2020	2020-06-12	Houston Methodist Hospital	Houston Methodist Hospital	S. Wesley Long et al
EPI_ISL_543060	USA/TX-HMH-3605/2020	2020-06-15	Houston Methodist Hospital	Houston Methodist Hospital	S. Wesley Long et al
EPI_ISL_543061	USA/TX-HMH-3606/2020	2020-06-15	Houston Methodist Hospital	Houston Methodist Hospital	S. Wesley Long et al
EPI_ISL_543062	USA/TX-HMH-3607/2020	2020-06-15	Houston Methodist Hospital	Houston Methodist Hospital	S. Wesley Long et al
EPI_ISL_543063	USA/TX-HMH-3608/2020	2020-06-15	Houston Methodist Hospital	Houston Methodist Hospital	S. Wesley Long et al
EPI_ISL_543064	USA/TX-HMH-3609/2020	2020-06-15	Houston Methodist Hospital	Houston Methodist Hospital	S. Wesley Long et al
EPI_ISL_543065	USA/TX-HMH-3610/2020	2020-06-15	Houston Methodist Hospital	Houston Methodist Hospital	S. Wesley Long et al
EPI_ISL_543066	USA/TX-HMH-3612/2020	2020-06-15	Houston Methodist Hospital	Houston Methodist Hospital	S. Wesley Long et al
EPI_ISL_543067	USA/TX-HMH-3613/2020	2020-06-15	Houston Methodist Hospital	Houston Methodist Hospital	S. Wesley Long et al
EPI_ISL_543068	USA/TX-HMH-3614/2020	2020-06-15	Houston Methodist Hospital	Houston Methodist Hospital	S. Wesley Long et al
EPI_ISL_543069	USA/TX-HMH-3615/2020	2020-06-16	Houston Methodist Hospital	Houston Methodist Hospital	S. Wesley Long et al
EPI_ISL_543070	USA/TX-HMH-3617/2020	2020-06-15	Houston Methodist Hospital	Houston Methodist Hospital	S. Wesley Long et al
EPI_ISL_543071	USA/TX-HMH-3618/2020	2020-06-15	Houston Methodist Hospital	Houston Methodist Hospital	S. Wesley Long et al
EPI_ISL_543072	USA/TX-HMH-3619/2020	2020-06-15	Houston Methodist Hospital	Houston Methodist Hospital	S. Wesley Long et al
EPI_ISL_543073	USA/TX-HMH-3620/2020	2020-06-15	Houston Methodist Hospital	Houston Methodist Hospital	S. Wesley Long et al
EPI_ISL_543074	USA/TX-HMH-3621/2020	2020-06-15	Houston Methodist Hospital	Houston Methodist Hospital	S. Wesley Long et al
EPI_ISL_543075	USA/TX-HMH-3622/2020	2020-06-16	Houston Methodist Hospital	Houston Methodist Hospital	S. Wesley Long et al
EPI_ISL_543076	USA/TX-HMH-3623/2020	2020-06-15	Houston Methodist Hospital	Houston Methodist Hospital	S. Wesley Long et al
EPI_ISL_543077	USA/TX-HMH-3624/2020	2020-06-15	Houston Methodist Hospital	Houston Methodist Hospital	S. Wesley Long et al
EPI_ISL_543078	USA/TX-HMH-3626/2020	2020-06-12	Houston Methodist Hospital	Houston Methodist Hospital	S. Wesley Long et al
EPI_ISL_543079	USA/TX-HMH-3627/2020	2020-06-15	Houston Methodist Hospital	Houston Methodist Hospital	S. Wesley Long et al
EPI_ISL_543080	USA/TX-HMH-3628/2020	2020-06-15	Houston Methodist Hospital	Houston Methodist Hospital	S. Wesley Long et al
EPI_ISL_543081	USA/TX-HMH-3629/2020	2020-06-12	Houston Methodist Hospital	Houston Methodist Hospital	S. Wesley Long et al
EPI_ISL_543082	USA/TX-HMH-3632/2020	2020-06-15	Houston Methodist Hospital	Houston Methodist Hospital	S. Wesley Long et al
EPI_ISL_543083	USA/TX-HMH-3633/2020	2020-06-12	Houston Methodist Hospital	Houston Methodist Hospital	S. Wesley Long et al
EPI_ISL_543084	USA/TX-HMH-3634/2020	2020-06-15	Houston Methodist Hospital	Houston Methodist Hospital	S. Wesley Long et al
EPI_ISL_543085	USA/TX-HMH-3635/2020	2020-06-15	Houston Methodist Hospital	Houston Methodist Hospital	S. Wesley Long et al
EPI_ISL_543086	USA/TX-HMH-3638/2020	2020-06-15	Houston Methodist Hospital	Houston Methodist Hospital	S. Wesley Long et al
EPI_ISL_543087	USA/TX-HMH-3639/2020	2020-06-15	Houston Methodist Hospital	Houston Methodist Hospital	S. Wesley Long et al
EPI_ISL_543088	USA/TX-HMH-3640/2020	2020-06-15	Houston Methodist Hospital	Houston Methodist Hospital	S. Wesley Long et al
EPI_ISL_543089	USA/TX-HMH-3641/2020	2020-06-12	Houston Methodist Hospital	Houston Methodist Hospital	S. Wesley Long et al
EPI_ISL_543090	USA/TX-HMH-3644/2020	2020-06-15	Houston Methodist Hospital	Houston Methodist Hospital	S. Wesley Long et al
EPI_ISL_543091	USA/TX-HMH-3645/2020	2020-06-15	Houston Methodist Hospital	Houston Methodist Hospital	S. Wesley Long et al
EPI_ISL_543092	USA/TX-HMH-3646/2020	2020-06-15	Houston Methodist Hospital	Houston Methodist Hospital	S. Wesley Long et al
EPI_ISL_543093	USA/TX-HMH-3647/2020	2020-06-15	Houston Methodist Hospital	Houston Methodist Hospital	S. Wesley Long et al
EPI_ISL_543094	USA/TX-HMH-3648/2020	2020-06-15	Houston Methodist Hospital	Houston Methodist Hospital	S. Wesley Long et al
EPI_ISL_543095	USA/TX-HMH-3649/2020	2020-06-15	Houston Methodist Hospital	Houston Methodist Hospital	S. Wesley Long et al
EPI_ISL_543096	USA/TX-HMH-3650/2020	2020-06-15	Houston Methodist Hospital	Houston Methodist Hospital	S. Wesley Long et al
EPI_ISL_543097	USA/TX-HMH-3651/2020	2020-06-12	Houston Methodist Hospital	Houston Methodist Hospital	S. Wesley Long et al
EPI_ISL_543098	USA/TX-HMH-3652/2020	2020-06-15	Houston Methodist Hospital	Houston Methodist Hospital	S. Wesley Long et al
EPI_ISL_543099	USA/TX-HMH-3654/2020	2020-06-12	Houston Methodist Hospital	Houston Methodist Hospital	S. Wesley Long et al
EPI_ISL_543100	USA/TX-HMH-3655/2020	2020-06-15	Houston Methodist Hospital	Houston Methodist Hospital	S. Wesley Long et al
EPI_ISL_543101	USA/TX-HMH-3657/2020	2020-06-15	Houston Methodist Hospital	Houston Methodist Hospital	S. Wesley Long et al
EPI_ISL_543102	USA/TX-HMH-3658/2020	2020-06-15	Houston Methodist Hospital	Houston Methodist Hospital	S. Wesley Long et al
EPI_ISL_543103	USA/TX-HMH-3659/2020	2020-06-15	Houston Methodist Hospital	Houston Methodist Hospital	S. Wesley Long et al
EPI_ISL_543104	USA/TX-HMH-3660/2020	2020-06-15	Houston Methodist Hospital	Houston Methodist Hospital	S. Wesley Long et al
EPI_ISL_543105	USA/TX-HMH-3661/2020	2020-06-15	Houston Methodist Hospital	Houston Methodist Hospital	S. Wesley Long et al
EPI_ISL_543106	USA/TX-HMH-3662/2020	2020-06-15	Houston Methodist Hospital	Houston Methodist Hospital	S. Wesley Long et al
EPI_ISL_543107	USA/TX-HMH-3687/2020	2020-06-15	Houston Methodist Hospital	Houston Methodist Hospital	S. Wesley Long et al
EPI_ISL_543108	USA/TX-HMH-3688/2020	2020-06-16	Houston Methodist Hospital	Houston Methodist Hospital	S. Wesley Long et al
EPI_ISL_543109	USA/TX-HMH-3689/2020	2020-06-15	Houston Methodist Hospital	Houston Methodist Hospital	S. Wesley Long et al
EPI_ISL_543110	USA/TX-HMH-3690/2020	2020-06-15	Houston Methodist Hospital	Houston Methodist Hospital	S. Wesley Long et al
EPI_ISL_543111	USA/TX-HMH-3692/2020	2020-06-15	Houston Methodist Hospital	Houston Methodist Hospital	S. Wesley Long et al
EPI_ISL_543112	USA/TX-HMH-3693/2020	2020-06-16	Houston Methodist Hospital	Houston Methodist Hospital	S. Wesley Long et al
EPI_ISL_543113	USA/TX-HMH-3694/2020	2020-06-15	Houston Methodist Hospital	Houston Methodist Hospital	S. Wesley Long et al
EPI_ISL_543114	USA/TX-HMH-3695/2020	2020-06-16	Houston Methodist Hospital	Houston Methodist Hospital	S. Wesley Long et al
EPI_ISL_543115	USA/TX-HMH-3696/2020	2020-06-16	Houston Methodist Hospital	Houston Methodist Hospital	S. Wesley Long et al
EPI_ISL_543116	USA/TX-HMH-3697/2020	2020-06-16	Houston Methodist Hospital	Houston Methodist Hospital	S. Wesley Long et al
EPI_ISL_543117	USA/TX-HMH-3698/2020	2020-06-16	Houston Methodist Hospital	Houston Methodist Hospital	S. Wesley Long et al
EPI_ISL_543118	USA/TX-HMH-3700/2020	2020-06-16	Houston Methodist Hospital	Houston Methodist Hospital	S. Wesley Long et al
EPI_ISL_543119	USA/TX-HMH-3701/2020	2020-06-16	Houston Methodist Hospital	Houston Methodist Hospital	S. Wesley Long et al
EPI_ISL_543120	USA/TX-HMH-3702/2020	2020-06-15	Houston Methodist Hospital	Houston Methodist Hospital	S. Wesley Long et al
EPI_ISL_543121	USA/TX-HMH-3703/2020	2020-06-15	Houston Methodist Hospital	Houston Methodist Hospital	S. Wesley Long et al
EPI_ISL_543122	USA/TX-HMH-3704/2020	2020-06-16	Houston Methodist Hospital	Houston Methodist Hospital	S. Wesley Long et al
EPI_ISL_543123	USA/TX-HMH-3706/2020	2020-06-15	Houston Methodist Hospital	Houston Methodist Hospital	S. Wesley Long et al
EPI_ISL_543124	USA/TX-HMH-3707/2020	2020-06-15	Houston Methodist Hospital	Houston Methodist Hospital	S. Wesley Long et al
EPI_ISL_543125	USA/TX-HMH-3708/2020	2020-06-16	Houston Methodist Hospital	Houston Methodist Hospital	S. Wesley Long et al
EPI_ISL_543126	USA/TX-HMH-3709/2020	2020-06-16	Houston Methodist Hospital	Houston Methodist Hospital	S. Wesley Long et al
EPI_ISL_543127	USA/TX-HMH-3710/2020	2020-06-15	Houston Methodist Hospital	Houston Methodist Hospital	S. Wesley Long et al
EPI_ISL_543128	USA/TX-HMH-3711/2020	2020-06-16	Houston Methodist Hospital	Houston Methodist Hospital	S. Wesley Long et al
EPI_ISL_543129	USA/TX-HMH-3712/2020	2020-06-16	Houston Methodist Hospital	Houston Methodist Hospital	S. Wesley Long et al
EPI_ISL_543130	USA/TX-HMH-3713/2020	2020-06-15	Houston Methodist Hospital	Houston Methodist Hospital	S. Wesley Long et al
EPI_ISL_543131	USA/TX-HMH-3714/2020	2020-06-16	Houston Methodist Hospital	Houston Methodist Hospital	S. Wesley Long et al
EPI_ISL_543132	USA/TX-HMH-3715/2020	2020-06-16	Houston Methodist Hospital	Houston Methodist Hospital	S. Wesley Long et al
EPI_ISL_543133	USA/TX-HMH-3716/2020	2020-06-16	Houston Methodist Hospital	Houston Methodist Hospital	S. Wesley Long et al
EPI_ISL_543134	USA/TX-HMH-3717/2020	2020-06-16	Houston Methodist Hospital	Houston Methodist Hospital	S. Wesley Long et al
EPI_ISL_543135	USA/TX-HMH-3718/2020	2020-06-16	Houston Methodist Hospital	Houston Methodist Hospital	S. Wesley Long et al
EPI_ISL_543136	USA/TX-HMH-3720/2020	2020-06-16	Houston Methodist Hospital	Houston Methodist Hospital	S. Wesley Long et al
EPI_ISL_543137	USA/TX-HMH-3721/2020	2020-06-16	Houston Methodist Hospital	Houston Methodist Hospital	S. Wesley Long et al
EPI_ISL_543138	USA/TX-HMH-3722/2020	2020-06-16	Houston Methodist Hospital	Houston Methodist Hospital	S. Wesley Long et al
EPI_ISL_543139	USA/TX-HMH-3724/2020	2020-06-16	Houston Methodist Hospital	Houston Methodist Hospital	S. Wesley Long et al
EPI_ISL_543140	USA/TX-HMH-3728/2020	2020-06-16	Houston Methodist Hospital	Houston Methodist Hospital	S. Wesley Long et al
EPI_ISL_543141	USA/TX-HMH-3729/2020	2020-06-16	Houston Methodist Hospital	Houston Methodist Hospital	S. Wesley Long et al
EPI_ISL_543142	USA/TX-HMH-3730/2020	2020-06-16	Houston Methodist Hospital	Houston Methodist Hospital	S. Wesley Long et al
EPI_ISL_543143	USA/TX-HMH-3731/2020	2020-06-16	Houston Methodist Hospital	Houston Methodist Hospital	S. Wesley Long et al
EPI_ISL_543144	USA/TX-HMH-3732/2020	2020-06-16	Houston Methodist Hospital	Houston Methodist Hospital	S. Wesley Long et al
EPI_ISL_543145	USA/TX-HMH-3733/2020	2020-06-16	Houston Methodist Hospital	Houston Methodist Hospital	S. Wesley Long et al
EPI_ISL_543146	USA/TX-HMH-3734/2020	2020-06-16	Houston Methodist Hospital	Houston Methodist Hospital	S. Wesley Long et al
EPI_ISL_543147	USA/TX-HMH-3735/2020	2020-06-15	Houston Methodist Hospital	Houston Methodist Hospital	S. Wesley Long et al
EPI_ISL_543148	USA/TX-HMH-3736/2020	2020-06-16	Houston Methodist Hospital	Houston Methodist Hospital	S. Wesley Long et al
EPI_ISL_543149	USA/TX-HMH-3737/2020	2020-06-15	Houston Methodist Hospital	Houston Methodist Hospital	S. Wesley Long et al
EPI_ISL_543150	USA/TX-HMH-3738/2020	2020-06-16	Houston Methodist Hospital	Houston Methodist Hospital	S. Wesley Long et al
EPI_ISL_543151	USA/TX-HMH-3739/2020	2020-06-15	Houston Methodist Hospital	Houston Methodist Hospital	S. Wesley Long et al
EPI_ISL_543152	USA/TX-HMH-3740/2020	2020-06-16	Houston Methodist Hospital	Houston Methodist Hospital	S. Wesley Long et al
EPI_ISL_543153	USA/TX-HMH-3741/2020	2020-06-16	Houston Methodist Hospital	Houston Methodist Hospital	S. Wesley Long et al
EPI_ISL_543154	USA/TX-HMH-3742/2020	2020-06-16	Houston Methodist Hospital	Houston Methodist Hospital	S. Wesley Long et al
EPI_ISL_543155	USA/TX-HMH-3743/2020	2020-06-16	Houston Methodist Hospital	Houston Methodist Hospital	S. Wesley Long et al
EPI_ISL_543156	USA/TX-HMH-3744/2020	2020-06-15	Houston Methodist Hospital	Houston Methodist Hospital	S. Wesley Long et al
EPI_ISL_543157	USA/TX-HMH-3745/2020	2020-06-16	Houston Methodist Hospital	Houston Methodist Hospital	S. Wesley Long et al
EPI_ISL_543158	USA/TX-HMH-3746/2020	2020-06-16	Houston Methodist Hospital	Houston Methodist Hospital	S. Wesley Long et al
EPI_ISL_543159	USA/TX-HMH-3747/2020	2020-06-16	Houston Methodist Hospital	Houston Methodist Hospital	S. Wesley Long et al
EPI_ISL_543160	USA/TX-HMH-3748/2020	2020-06-16	Houston Methodist Hospital	Houston Methodist Hospital	S. Wesley Long et al
EPI_ISL_543161	USA/TX-HMH-3750/2020	2020-06-16	Houston Methodist Hospital	Houston Methodist Hospital	S. Wesley Long et al
EPI_ISL_543162	USA/TX-HMH-3751/2020	2020-06-16	Houston Methodist Hospital	Houston Methodist Hospital	S. Wesley Long et al
EPI_ISL_543163	USA/TX-HMH-3752/2020	2020-06-16	Houston Methodist Hospital	Houston Methodist Hospital	S. Wesley Long et al
EPI_ISL_543164	USA/TX-HMH-3753/2020	2020-06-16	Houston Methodist Hospital	Houston Methodist Hospital	S. Wesley Long et al
EPI_ISL_543165	USA/TX-HMH-3754/2020	2020-06-16	Houston Methodist Hospital	Houston Methodist Hospital	S. Wesley Long et al
EPI_ISL_543166	USA/TX-HMH-3755/2020	2020-06-16	Houston Methodist Hospital	Houston Methodist Hospital	S. Wesley Long et al
EPI_ISL_543167	USA/TX-HMH-3756/2020	2020-06-16	Houston Methodist Hospital	Houston Methodist Hospital	S. Wesley Long et al
EPI_ISL_543168	USA/TX-HMH-3757/2020	2020-06-16	Houston Methodist Hospital	Houston Methodist Hospital	S. Wesley Long et al
EPI_ISL_543169	USA/TX-HMH-3758/2020	2020-06-16	Houston Methodist Hospital	Houston Methodist Hospital	S. Wesley Long et al
EPI_ISL_543170	USA/TX-HMH-3759/2020	2020-06-16	Houston Methodist Hospital	Houston Methodist Hospital	S. Wesley Long et al
EPI_ISL_543171	USA/TX-HMH-3760/2020	2020-06-16	Houston Methodist Hospital	Houston Methodist Hospital	S. Wesley Long et al
EPI_ISL_543172	USA/TX-HMH-3761/2020	2020-06-16	Houston Methodist Hospital	Houston Methodist Hospital	S. Wesley Long et al
EPI_ISL_543173	USA/TX-HMH-3762/2020	2020-06-16	Houston Methodist Hospital	Houston Methodist Hospital	S. Wesley Long et al
EPI_ISL_543174	USA/TX-HMH-3763/2020	2020-06-16	Houston Methodist Hospital	Houston Methodist Hospital	S. Wesley Long et al
EPI_ISL_543175	USA/TX-HMH-3764/2020	2020-06-15	Houston Methodist Hospital	Houston Methodist Hospital	S. Wesley Long et al
