## Supplementary Table 1S for "A Simple RT-PCR Melting temperature Assay to Rapidly Screen for Widely Circulating SARS-CoV-2 Variants" (part 56 of 62)

### Sheet: gisaid_acknowledgement (continued)
We gratefully acknowledge the following Authors from the Originating laboratories responsible for obtaining the specimens and the
EPI_ISL_543176	USA/TX-HMH-3765/2020	2020-06-16	Houston Methodist Hospital	Houston Methodist Hospital	S. Wesley Long et al
EPI_ISL_543177	USA/TX-HMH-3768/2020	2020-06-15	Houston Methodist Hospital	Houston Methodist Hospital	S. Wesley Long et al
EPI_ISL_543178	USA/TX-HMH-3769/2020	2020-06-15	Houston Methodist Hospital	Houston Methodist Hospital	S. Wesley Long et al
EPI_ISL_543179	USA/TX-HMH-3770/2020	2020-06-15	Houston Methodist Hospital	Houston Methodist Hospital	S. Wesley Long et al
EPI_ISL_543180	USA/TX-HMH-3771/2020	2020-06-15	Houston Methodist Hospital	Houston Methodist Hospital	S. Wesley Long et al
EPI_ISL_543181	USA/TX-HMH-3773/2020	2020-06-15	Houston Methodist Hospital	Houston Methodist Hospital	S. Wesley Long et al
EPI_ISL_543182	USA/TX-HMH-3774/2020	2020-06-15	Houston Methodist Hospital	Houston Methodist Hospital	S. Wesley Long et al
EPI_ISL_543183	USA/TX-HMH-3775/2020	2020-06-15	Houston Methodist Hospital	Houston Methodist Hospital	S. Wesley Long et al
EPI_ISL_543184	USA/TX-HMH-3778/2020	2020-06-16	Houston Methodist Hospital	Houston Methodist Hospital	S. Wesley Long et al
EPI_ISL_543185	USA/TX-HMH-3780/2020	2020-06-16	Houston Methodist Hospital	Houston Methodist Hospital	S. Wesley Long et al
EPI_ISL_543186	USA/TX-HMH-3781/2020	2020-06-13	Houston Methodist Hospital	Houston Methodist Hospital	S. Wesley Long et al
EPI_ISL_543187	USA/TX-HMH-3782/2020	2020-06-16	Houston Methodist Hospital	Houston Methodist Hospital	S. Wesley Long et al
EPI_ISL_543188	USA/TX-HMH-3783/2020	2020-06-12	Houston Methodist Hospital	Houston Methodist Hospital	S. Wesley Long et al
EPI_ISL_543189	USA/TX-HMH-3784/2020	2020-06-13	Houston Methodist Hospital	Houston Methodist Hospital	S. Wesley Long et al
EPI_ISL_543190	USA/TX-HMH-3785/2020	2020-06-15	Houston Methodist Hospital	Houston Methodist Hospital	S. Wesley Long et al
EPI_ISL_543191	USA/TX-HMH-3786/2020	2020-06-12	Houston Methodist Hospital	Houston Methodist Hospital	S. Wesley Long et al
EPI_ISL_543192	USA/TX-HMH-3787/2020	2020-06-11	Houston Methodist Hospital	Houston Methodist Hospital	S. Wesley Long et al
EPI_ISL_543193	USA/TX-HMH-3788/2020	2020-06-12	Houston Methodist Hospital	Houston Methodist Hospital	S. Wesley Long et al
EPI_ISL_543194	USA/TX-HMH-3789/2020	2020-06-14	Houston Methodist Hospital	Houston Methodist Hospital	S. Wesley Long et al
EPI_ISL_543195	USA/TX-HMH-3790/2020	2020-06-15	Houston Methodist Hospital	Houston Methodist Hospital	S. Wesley Long et al
EPI_ISL_543196	USA/TX-HMH-3791/2020	2020-06-12	Houston Methodist Hospital	Houston Methodist Hospital	S. Wesley Long et al
EPI_ISL_543197	USA/TX-HMH-3792/2020	2020-06-11	Houston Methodist Hospital	Houston Methodist Hospital	S. Wesley Long et al
EPI_ISL_543198	USA/TX-HMH-3793/2020	2020-06-11	Houston Methodist Hospital	Houston Methodist Hospital	S. Wesley Long et al
EPI_ISL_543199	USA/TX-HMH-3795/2020	2020-06-11	Houston Methodist Hospital	Houston Methodist Hospital	S. Wesley Long et al
EPI_ISL_543200	USA/TX-HMH-3796/2020	2020-06-15	Houston Methodist Hospital	Houston Methodist Hospital	S. Wesley Long et al
EPI_ISL_543201	USA/TX-HMH-3797/2020	2020-06-13	Houston Methodist Hospital	Houston Methodist Hospital	S. Wesley Long et al
EPI_ISL_543202	USA/TX-HMH-3798/2020	2020-06-12	Houston Methodist Hospital	Houston Methodist Hospital	S. Wesley Long et al
EPI_ISL_543203	USA/TX-HMH-3799/2020	2020-06-15	Houston Methodist Hospital	Houston Methodist Hospital	S. Wesley Long et al
EPI_ISL_543204	USA/TX-HMH-3800/2020	2020-06-11	Houston Methodist Hospital	Houston Methodist Hospital	S. Wesley Long et al
EPI_ISL_543205	USA/TX-HMH-3801/2020	2020-06-14	Houston Methodist Hospital	Houston Methodist Hospital	S. Wesley Long et al
EPI_ISL_543206	USA/TX-HMH-3802/2020	2020-06-12	Houston Methodist Hospital	Houston Methodist Hospital	S. Wesley Long et al
EPI_ISL_543207	USA/TX-HMH-3803/2020	2020-06-15	Houston Methodist Hospital	Houston Methodist Hospital	S. Wesley Long et al
EPI_ISL_543208	USA/TX-HMH-3804/2020	2020-06-12	Houston Methodist Hospital	Houston Methodist Hospital	S. Wesley Long et al
EPI_ISL_543209	USA/TX-HMH-3805/2020	2020-06-15	Houston Methodist Hospital	Houston Methodist Hospital	S. Wesley Long et al
EPI_ISL_543210	USA/TX-HMH-3806/2020	2020-06-11	Houston Methodist Hospital	Houston Methodist Hospital	S. Wesley Long et al
EPI_ISL_543211	USA/TX-HMH-3807/2020	2020-06-12	Houston Methodist Hospital	Houston Methodist Hospital	S. Wesley Long et al
EPI_ISL_543212	USA/TX-HMH-3808/2020	2020-06-12	Houston Methodist Hospital	Houston Methodist Hospital	S. Wesley Long et al
EPI_ISL_543213	USA/TX-HMH-3809/2020	2020-06-15	Houston Methodist Hospital	Houston Methodist Hospital	S. Wesley Long et al
EPI_ISL_543214	USA/TX-HMH-3810/2020	2020-06-12	Houston Methodist Hospital	Houston Methodist Hospital	S. Wesley Long et al
EPI_ISL_543215	USA/TX-HMH-3811/2020	2020-06-15	Houston Methodist Hospital	Houston Methodist Hospital	S. Wesley Long et al
EPI_ISL_543216	USA/TX-HMH-3812/2020	2020-06-12	Houston Methodist Hospital	Houston Methodist Hospital	S. Wesley Long et al
EPI_ISL_543217	USA/TX-HMH-3813/2020	2020-06-12	Houston Methodist Hospital	Houston Methodist Hospital	S. Wesley Long et al
EPI_ISL_543218	USA/TX-HMH-3814/2020	2020-06-12	Houston Methodist Hospital	Houston Methodist Hospital	S. Wesley Long et al
EPI_ISL_543219	USA/TX-HMH-3815/2020	2020-06-12	Houston Methodist Hospital	Houston Methodist Hospital	S. Wesley Long et al
EPI_ISL_543220	USA/TX-HMH-3816/2020	2020-06-11	Houston Methodist Hospital	Houston Methodist Hospital	S. Wesley Long et al
EPI_ISL_543221	USA/TX-HMH-3817/2020	2020-06-11	Houston Methodist Hospital	Houston Methodist Hospital	S. Wesley Long et al
EPI_ISL_543222	USA/TX-HMH-3818/2020	2020-06-11	Houston Methodist Hospital	Houston Methodist Hospital	S. Wesley Long et al
EPI_ISL_543223	USA/TX-HMH-3819/2020	2020-06-16	Houston Methodist Hospital	Houston Methodist Hospital	S. Wesley Long et al
EPI_ISL_543224	USA/TX-HMH-3820/2020	2020-06-11	Houston Methodist Hospital	Houston Methodist Hospital	S. Wesley Long et al
EPI_ISL_543225	USA/TX-HMH-3821/2020	2020-06-12	Houston Methodist Hospital	Houston Methodist Hospital	S. Wesley Long et al
EPI_ISL_543226	USA/TX-HMH-3822/2020	2020-06-12	Houston Methodist Hospital	Houston Methodist Hospital	S. Wesley Long et al
EPI_ISL_543227	USA/TX-HMH-3823/2020	2020-06-11	Houston Methodist Hospital	Houston Methodist Hospital	S. Wesley Long et al
EPI_ISL_543228	USA/TX-HMH-3824/2020	2020-06-13	Houston Methodist Hospital	Houston Methodist Hospital	S. Wesley Long et al
EPI_ISL_543229	USA/TX-HMH-3825/2020	2020-06-11	Houston Methodist Hospital	Houston Methodist Hospital	S. Wesley Long et al
EPI_ISL_543230	USA/TX-HMH-3826/2020	2020-06-12	Houston Methodist Hospital	Houston Methodist Hospital	S. Wesley Long et al
EPI_ISL_543231	USA/TX-HMH-3827/2020	2020-06-12	Houston Methodist Hospital	Houston Methodist Hospital	S. Wesley Long et al
EPI_ISL_543232	USA/TX-HMH-3829/2020	2020-06-12	Houston Methodist Hospital	Houston Methodist Hospital	S. Wesley Long et al
EPI_ISL_543233	USA/TX-HMH-3830/2020	2020-06-11	Houston Methodist Hospital	Houston Methodist Hospital	S. Wesley Long et al
EPI_ISL_543234	USA/TX-HMH-3831/2020	2020-06-12	Houston Methodist Hospital	Houston Methodist Hospital	S. Wesley Long et al
EPI_ISL_543235	USA/TX-HMH-3832/2020	2020-06-11	Houston Methodist Hospital	Houston Methodist Hospital	S. Wesley Long et al
EPI_ISL_543236	USA/TX-HMH-3833/2020	2020-06-12	Houston Methodist Hospital	Houston Methodist Hospital	S. Wesley Long et al
EPI_ISL_543237	USA/TX-HMH-3834/2020	2020-06-11	Houston Methodist Hospital	Houston Methodist Hospital	S. Wesley Long et al
EPI_ISL_543238	USA/TX-HMH-3835/2020	2020-06-16	Houston Methodist Hospital	Houston Methodist Hospital	S. Wesley Long et al
EPI_ISL_543239	USA/TX-HMH-3836/2020	2020-06-11	Houston Methodist Hospital	Houston Methodist Hospital	S. Wesley Long et al
EPI_ISL_543240	USA/TX-HMH-3837/2020	2020-06-16	Houston Methodist Hospital	Houston Methodist Hospital	S. Wesley Long et al
EPI_ISL_543241	USA/TX-HMH-3838/2020	2020-06-13	Houston Methodist Hospital	Houston Methodist Hospital	S. Wesley Long et al
EPI_ISL_543242	USA/TX-HMH-3839/2020	2020-06-16	Houston Methodist Hospital	Houston Methodist Hospital	S. Wesley Long et al
EPI_ISL_543243	USA/TX-HMH-3840/2020	2020-06-12	Houston Methodist Hospital	Houston Methodist Hospital	S. Wesley Long et al
EPI_ISL_543244	USA/TX-HMH-3841/2020	2020-06-16	Houston Methodist Hospital	Houston Methodist Hospital	S. Wesley Long et al
EPI_ISL_543245	USA/TX-HMH-3842/2020	2020-06-11	Houston Methodist Hospital	Houston Methodist Hospital	S. Wesley Long et al
EPI_ISL_543246	USA/TX-HMH-3843/2020	2020-06-11	Houston Methodist Hospital	Houston Methodist Hospital	S. Wesley Long et al
EPI_ISL_543247	USA/TX-HMH-3844/2020	2020-06-16	Houston Methodist Hospital	Houston Methodist Hospital	S. Wesley Long et al
EPI_ISL_543248	USA/TX-HMH-3845/2020	2020-06-12	Houston Methodist Hospital	Houston Methodist Hospital	S. Wesley Long et al
EPI_ISL_543249	USA/TX-HMH-3846/2020	2020-06-15	Houston Methodist Hospital	Houston Methodist Hospital	S. Wesley Long et al
EPI_ISL_543250	USA/TX-HMH-3848/2020	2020-06-15	Houston Methodist Hospital	Houston Methodist Hospital	S. Wesley Long et al
EPI_ISL_543251	USA/TX-HMH-3849/2020	2020-06-14	Houston Methodist Hospital	Houston Methodist Hospital	S. Wesley Long et al
EPI_ISL_543252	USA/TX-HMH-3850/2020	2020-06-16	Houston Methodist Hospital	Houston Methodist Hospital	S. Wesley Long et al
EPI_ISL_543253	USA/TX-HMH-3851/2020	2020-06-15	Houston Methodist Hospital	Houston Methodist Hospital	S. Wesley Long et al
EPI_ISL_543254	USA/TX-HMH-3853/2020	2020-06-15	Houston Methodist Hospital	Houston Methodist Hospital	S. Wesley Long et al
EPI_ISL_543255	USA/TX-HMH-3854/2020	2020-06-16	Houston Methodist Hospital	Houston Methodist Hospital	S. Wesley Long et al
EPI_ISL_543256	USA/TX-HMH-3855/2020	2020-06-17	Houston Methodist Hospital	Houston Methodist Hospital	S. Wesley Long et al
EPI_ISL_543257	USA/TX-HMH-3856/2020	2020-06-16	Houston Methodist Hospital	Houston Methodist Hospital	S. Wesley Long et al
EPI_ISL_543258	USA/TX-HMH-3857/2020	2020-06-17	Houston Methodist Hospital	Houston Methodist Hospital	S. Wesley Long et al
EPI_ISL_543259	USA/TX-HMH-3858/2020	2020-06-16	Houston Methodist Hospital	Houston Methodist Hospital	S. Wesley Long et al
EPI_ISL_543260	USA/TX-HMH-3859/2020	2020-06-17	Houston Methodist Hospital	Houston Methodist Hospital	S. Wesley Long et al
EPI_ISL_543261	USA/TX-HMH-3861/2020	2020-06-17	Houston Methodist Hospital	Houston Methodist Hospital	S. Wesley Long et al
EPI_ISL_543262	USA/TX-HMH-3863/2020	2020-06-16	Houston Methodist Hospital	Houston Methodist Hospital	S. Wesley Long et al
EPI_ISL_543263	USA/TX-HMH-3864/2020	2020-06-17	Houston Methodist Hospital	Houston Methodist Hospital	S. Wesley Long et al
EPI_ISL_543264	USA/TX-HMH-3865/2020	2020-06-16	Houston Methodist Hospital	Houston Methodist Hospital	S. Wesley Long et al
EPI_ISL_543265	USA/TX-HMH-3867/2020	2020-06-16	Houston Methodist Hospital	Houston Methodist Hospital	S. Wesley Long et al
EPI_ISL_543266	USA/TX-HMH-3869/2020	2020-06-16	Houston Methodist Hospital	Houston Methodist Hospital	S. Wesley Long et al
EPI_ISL_543267	USA/TX-HMH-3870/2020	2020-06-16	Houston Methodist Hospital	Houston Methodist Hospital	S. Wesley Long et al
EPI_ISL_543268	USA/TX-HMH-3873/2020	2020-06-16	Houston Methodist Hospital	Houston Methodist Hospital	S. Wesley Long et al
EPI_ISL_543269	USA/TX-HMH-3876/2020	2020-06-17	Houston Methodist Hospital	Houston Methodist Hospital	S. Wesley Long et al
EPI_ISL_543270	USA/TX-HMH-3877/2020	2020-06-16	Houston Methodist Hospital	Houston Methodist Hospital	S. Wesley Long et al
EPI_ISL_543271	USA/TX-HMH-3878/2020	2020-06-16	Houston Methodist Hospital	Houston Methodist Hospital	S. Wesley Long et al
EPI_ISL_543272	USA/TX-HMH-3903/2020	2020-06-15	Houston Methodist Hospital	Houston Methodist Hospital	S. Wesley Long et al
EPI_ISL_543273	USA/TX-HMH-3904/2020	2020-06-16	Houston Methodist Hospital	Houston Methodist Hospital	S. Wesley Long et al
EPI_ISL_543274	USA/TX-HMH-3908/2020	2020-06-16	Houston Methodist Hospital	Houston Methodist Hospital	S. Wesley Long et al
EPI_ISL_543275	USA/TX-HMH-3910/2020	2020-06-16	Houston Methodist Hospital	Houston Methodist Hospital	S. Wesley Long et al
EPI_ISL_543276	USA/TX-HMH-3913/2020	2020-06-16	Houston Methodist Hospital	Houston Methodist Hospital	S. Wesley Long et al
EPI_ISL_543277	USA/TX-HMH-3914/2020	2020-06-16	Houston Methodist Hospital	Houston Methodist Hospital	S. Wesley Long et al
EPI_ISL_543278	USA/TX-HMH-3915/2020	2020-06-16	Houston Methodist Hospital	Houston Methodist Hospital	S. Wesley Long et al
EPI_ISL_543279	USA/TX-HMH-3916/2020	2020-06-16	Houston Methodist Hospital	Houston Methodist Hospital	S. Wesley Long et al
EPI_ISL_543280	USA/TX-HMH-3918/2020	2020-06-16	Houston Methodist Hospital	Houston Methodist Hospital	S. Wesley Long et al
EPI_ISL_543281	USA/TX-HMH-3921/2020	2020-06-16	Houston Methodist Hospital	Houston Methodist Hospital	S. Wesley Long et al
EPI_ISL_543282	USA/TX-HMH-3923/2020	2020-06-16	Houston Methodist Hospital	Houston Methodist Hospital	S. Wesley Long et al
EPI_ISL_543283	USA/TX-HMH-3924/2020	2020-06-17	Houston Methodist Hospital	Houston Methodist Hospital	S. Wesley Long et al
EPI_ISL_543284	USA/TX-HMH-3925/2020	2020-06-16	Houston Methodist Hospital	Houston Methodist Hospital	S. Wesley Long et al
EPI_ISL_543285	USA/TX-HMH-3926/2020	2020-06-16	Houston Methodist Hospital	Houston Methodist Hospital	S. Wesley Long et al
EPI_ISL_543286	USA/TX-HMH-3999/2020	2020-06-17	Houston Methodist Hospital	Houston Methodist Hospital	S. Wesley Long et al
EPI_ISL_543287	USA/TX-HMH-4000/2020	2020-06-16	Houston Methodist Hospital	Houston Methodist Hospital	S. Wesley Long et al
EPI_ISL_543288	USA/TX-HMH-4001/2020	2020-06-17	Houston Methodist Hospital	Houston Methodist Hospital	S. Wesley Long et al
EPI_ISL_543289	USA/TX-HMH-4003/2020	2020-06-12	Houston Methodist Hospital	Houston Methodist Hospital	S. Wesley Long et al
EPI_ISL_543290	USA/TX-HMH-4004/2020	2020-06-16	Houston Methodist Hospital	Houston Methodist Hospital	S. Wesley Long et al
EPI_ISL_543291	USA/TX-HMH-4007/2020	2020-06-16	Houston Methodist Hospital	Houston Methodist Hospital	S. Wesley Long et al
EPI_ISL_543292	USA/TX-HMH-4009/2020	2020-06-12	Houston Methodist Hospital	Houston Methodist Hospital	S. Wesley Long et al
EPI_ISL_543293	USA/TX-HMH-4010/2020	2020-06-16	Houston Methodist Hospital	Houston Methodist Hospital	S. Wesley Long et al
EPI_ISL_543294	USA/TX-HMH-4011/2020	2020-06-16	Houston Methodist Hospital	Houston Methodist Hospital	S. Wesley Long et al
EPI_ISL_543295	USA/TX-HMH-4013/2020	2020-06-16	Houston Methodist Hospital	Houston Methodist Hospital	S. Wesley Long et al
EPI_ISL_543296	USA/TX-HMH-4014/2020	2020-06-16	Houston Methodist Hospital	Houston Methodist Hospital	S. Wesley Long et al
EPI_ISL_543297	USA/TX-HMH-4015/2020	2020-06-16	Houston Methodist Hospital	Houston Methodist Hospital	S. Wesley Long et al
EPI_ISL_543298	USA/TX-HMH-4016/2020	2020-06-16	Houston Methodist Hospital	Houston Methodist Hospital	S. Wesley Long et al
EPI_ISL_543299	USA/TX-HMH-4017/2020	2020-06-16	Houston Methodist Hospital	Houston Methodist Hospital	S. Wesley Long et al
EPI_ISL_543300	USA/TX-HMH-4018/2020	2020-06-16	Houston Methodist Hospital	Houston Methodist Hospital	S. Wesley Long et al
EPI_ISL_543301	USA/TX-HMH-4019/2020	2020-06-16	Houston Methodist Hospital	Houston Methodist Hospital	S. Wesley Long et al
EPI_ISL_543302	USA/TX-HMH-4020/2020	2020-06-16	Houston Methodist Hospital	Houston Methodist Hospital	S. Wesley Long et al
EPI_ISL_543303	USA/TX-HMH-4021/2020	2020-06-16	Houston Methodist Hospital	Houston Methodist Hospital	S. Wesley Long et al
EPI_ISL_543304	USA/TX-HMH-4022/2020	2020-06-16	Houston Methodist Hospital	Houston Methodist Hospital	S. Wesley Long et al
EPI_ISL_543305	USA/TX-HMH-4023/2020	2020-06-15	Houston Methodist Hospital	Houston Methodist Hospital	S. Wesley Long et al
EPI_ISL_543306	USA/TX-HMH-4024/2020	2020-06-16	Houston Methodist Hospital	Houston Methodist Hospital	S. Wesley Long et al
EPI_ISL_543307	USA/TX-HMH-4027/2020	2020-06-16	Houston Methodist Hospital	Houston Methodist Hospital	S. Wesley Long et al
EPI_ISL_543308	USA/TX-HMH-4028/2020	2020-06-16	Houston Methodist Hospital	Houston Methodist Hospital	S. Wesley Long et al
EPI_ISL_543309	USA/TX-HMH-4029/2020	2020-06-15	Houston Methodist Hospital	Houston Methodist Hospital	S. Wesley Long et al
EPI_ISL_543310	USA/TX-HMH-4030/2020	2020-06-16	Houston Methodist Hospital	Houston Methodist Hospital	S. Wesley Long et al
EPI_ISL_543311	USA/TX-HMH-4031/2020	2020-06-12	Houston Methodist Hospital	Houston Methodist Hospital	S. Wesley Long et al
EPI_ISL_543312	USA/TX-HMH-4032/2020	2020-06-17	Houston Methodist Hospital	Houston Methodist Hospital	S. Wesley Long et al
EPI_ISL_543313	USA/TX-HMH-4033/2020	2020-06-16	Houston Methodist Hospital	Houston Methodist Hospital	S. Wesley Long et al
EPI_ISL_543314	USA/TX-HMH-4034/2020	2020-06-16	Houston Methodist Hospital	Houston Methodist Hospital	S. Wesley Long et al
EPI_ISL_543315	USA/TX-HMH-4035/2020	2020-06-16	Houston Methodist Hospital	Houston Methodist Hospital	S. Wesley Long et al
EPI_ISL_543316	USA/TX-HMH-4037/2020	2020-06-16	Houston Methodist Hospital	Houston Methodist Hospital	S. Wesley Long et al
EPI_ISL_543317	USA/TX-HMH-4039/2020	2020-06-16	Houston Methodist Hospital	Houston Methodist Hospital	S. Wesley Long et al
EPI_ISL_543318	USA/TX-HMH-4040/2020	2020-06-17	Houston Methodist Hospital	Houston Methodist Hospital	S. Wesley Long et al
EPI_ISL_543319	USA/TX-HMH-4041/2020	2020-06-17	Houston Methodist Hospital	Houston Methodist Hospital	S. Wesley Long et al
EPI_ISL_543320	USA/TX-HMH-4042/2020	2020-06-17	Houston Methodist Hospital	Houston Methodist Hospital	S. Wesley Long et al
EPI_ISL_543321	USA/TX-HMH-4044/2020	2020-06-17	Houston Methodist Hospital	Houston Methodist Hospital	S. Wesley Long et al
EPI_ISL_543322	USA/TX-HMH-4045/2020	2020-06-17	Houston Methodist Hospital	Houston Methodist Hospital	S. Wesley Long et al
EPI_ISL_543323	USA/TX-HMH-4046/2020	2020-06-17	Houston Methodist Hospital	Houston Methodist Hospital	S. Wesley Long et al
EPI_ISL_543324	USA/TX-HMH-4047/2020	2020-06-17	Houston Methodist Hospital	Houston Methodist Hospital	S. Wesley Long et al
EPI_ISL_543325	USA/TX-HMH-4048/2020	2020-06-17	Houston Methodist Hospital	Houston Methodist Hospital	S. Wesley Long et al
EPI_ISL_543326	USA/TX-HMH-4050/2020	2020-06-17	Houston Methodist Hospital	Houston Methodist Hospital	S. Wesley Long et al
EPI_ISL_543327	USA/TX-HMH-4051/2020	2020-06-18	Houston Methodist Hospital	Houston Methodist Hospital	S. Wesley Long et al
EPI_ISL_543328	USA/TX-HMH-4052/2020	2020-06-17	Houston Methodist Hospital	Houston Methodist Hospital	S. Wesley Long et al
EPI_ISL_543329	USA/TX-HMH-4053/2020	2020-06-18	Houston Methodist Hospital	Houston Methodist Hospital	S. Wesley Long et al
EPI_ISL_543330	USA/TX-HMH-4054/2020	2020-06-18	Houston Methodist Hospital	Houston Methodist Hospital	S. Wesley Long et al
EPI_ISL_543331	USA/TX-HMH-4055/2020	2020-06-18	Houston Methodist Hospital	Houston Methodist Hospital	S. Wesley Long et al
EPI_ISL_543332	USA/TX-HMH-4056/2020	2020-06-17	Houston Methodist Hospital	Houston Methodist Hospital	S. Wesley Long et al
EPI_ISL_543333	USA/TX-HMH-4057/2020	2020-06-18	Houston Methodist Hospital	Houston Methodist Hospital	S. Wesley Long et al
EPI_ISL_543334	USA/TX-HMH-4060/2020	2020-06-18	Houston Methodist Hospital	Houston Methodist Hospital	S. Wesley Long et al
EPI_ISL_543335	USA/TX-HMH-4061/2020	2020-06-17	Houston Methodist Hospital	Houston Methodist Hospital	S. Wesley Long et al
EPI_ISL_543336	USA/TX-HMH-4063/2020	2020-06-18	Houston Methodist Hospital	Houston Methodist Hospital	S. Wesley Long et al
EPI_ISL_543337	USA/TX-HMH-4064/2020	2020-06-18	Houston Methodist Hospital	Houston Methodist Hospital	S. Wesley Long et al
EPI_ISL_543338	USA/TX-HMH-4065/2020	2020-06-18	Houston Methodist Hospital	Houston Methodist Hospital	S. Wesley Long et al
EPI_ISL_543339	USA/TX-HMH-4066/2020	2020-06-18	Houston Methodist Hospital	Houston Methodist Hospital	S. Wesley Long et al
EPI_ISL_543340	USA/TX-HMH-4067/2020	2020-06-18	Houston Methodist Hospital	Houston Methodist Hospital	S. Wesley Long et al
EPI_ISL_543341	USA/TX-HMH-4068/2020	2020-06-18	Houston Methodist Hospital	Houston Methodist Hospital	S. Wesley Long et al
EPI_ISL_543342	USA/TX-HMH-4070/2020	2020-06-18	Houston Methodist Hospital	Houston Methodist Hospital	S. Wesley Long et al
EPI_ISL_543343	USA/TX-HMH-4071/2020	2020-06-18	Houston Methodist Hospital	Houston Methodist Hospital	S. Wesley Long et al
EPI_ISL_543344	USA/TX-HMH-4072/2020	2020-06-18	Houston Methodist Hospital	Houston Methodist Hospital	S. Wesley Long et al
EPI_ISL_543345	USA/TX-HMH-4074/2020	2020-06-18	Houston Methodist Hospital	Houston Methodist Hospital	S. Wesley Long et al
EPI_ISL_543346	USA/TX-HMH-4075/2020	2020-06-18	Houston Methodist Hospital	Houston Methodist Hospital	S. Wesley Long et al
EPI_ISL_543347	USA/TX-HMH-4076/2020	2020-06-18	Houston Methodist Hospital	Houston Methodist Hospital	S. Wesley Long et al
EPI_ISL_543348	USA/TX-HMH-4077/2020	2020-06-17	Houston Methodist Hospital	Houston Methodist Hospital	S. Wesley Long et al
EPI_ISL_543349	USA/TX-HMH-4078/2020	2020-06-18	Houston Methodist Hospital	Houston Methodist Hospital	S. Wesley Long et al
EPI_ISL_543350	USA/TX-HMH-4079/2020	2020-06-18	Houston Methodist Hospital	Houston Methodist Hospital	S. Wesley Long et al
EPI_ISL_543351	USA/TX-HMH-4080/2020	2020-06-18	Houston Methodist Hospital	Houston Methodist Hospital	S. Wesley Long et al
EPI_ISL_543352	USA/TX-HMH-4081/2020	2020-06-18	Houston Methodist Hospital	Houston Methodist Hospital	S. Wesley Long et al
EPI_ISL_543353	USA/TX-HMH-4082/2020	2020-06-17	Houston Methodist Hospital	Houston Methodist Hospital	S. Wesley Long et al
EPI_ISL_543354	USA/TX-HMH-4083/2020	2020-06-18	Houston Methodist Hospital	Houston Methodist Hospital	S. Wesley Long et al
EPI_ISL_543355	USA/TX-HMH-4084/2020	2020-06-18	Houston Methodist Hospital	Houston Methodist Hospital	S. Wesley Long et al
EPI_ISL_543356	USA/TX-HMH-4086/2020	2020-06-18	Houston Methodist Hospital	Houston Methodist Hospital	S. Wesley Long et al
EPI_ISL_543357	USA/TX-HMH-4087/2020	2020-06-18	Houston Methodist Hospital	Houston Methodist Hospital	S. Wesley Long et al
EPI_ISL_543358	USA/TX-HMH-4088/2020	2020-06-17	Houston Methodist Hospital	Houston Methodist Hospital	S. Wesley Long et al
EPI_ISL_543359	USA/TX-HMH-4089/2020	2020-06-17	Houston Methodist Hospital	Houston Methodist Hospital	S. Wesley Long et al
EPI_ISL_543360	USA/TX-HMH-4090/2020	2020-06-17	Houston Methodist Hospital	Houston Methodist Hospital	S. Wesley Long et al
EPI_ISL_543361	USA/TX-HMH-4091/2020	2020-06-17	Houston Methodist Hospital	Houston Methodist Hospital	S. Wesley Long et al
EPI_ISL_543362	USA/TX-HMH-4092/2020	2020-06-17	Houston Methodist Hospital	Houston Methodist Hospital	S. Wesley Long et al
EPI_ISL_543363	USA/TX-HMH-4093/2020	2020-06-17	Houston Methodist Hospital	Houston Methodist Hospital	S. Wesley Long et al
EPI_ISL_543364	USA/TX-HMH-4094/2020	2020-06-18	Houston Methodist Hospital	Houston Methodist Hospital	S. Wesley Long et al
EPI_ISL_543365	USA/TX-HMH-4095/2020	2020-06-18	Houston Methodist Hospital	Houston Methodist Hospital	S. Wesley Long et al
EPI_ISL_543366	USA/TX-HMH-4096/2020	2020-06-18	Houston Methodist Hospital	Houston Methodist Hospital	S. Wesley Long et al
EPI_ISL_543367	USA/TX-HMH-4097/2020	2020-06-17	Houston Methodist Hospital	Houston Methodist Hospital	S. Wesley Long et al
EPI_ISL_543368	USA/TX-HMH-4098/2020	2020-06-18	Houston Methodist Hospital	Houston Methodist Hospital	S. Wesley Long et al
EPI_ISL_543369	USA/TX-HMH-4099/2020	2020-06-17	Houston Methodist Hospital	Houston Methodist Hospital	S. Wesley Long et al
EPI_ISL_543370	USA/TX-HMH-4100/2020	2020-06-18	Houston Methodist Hospital	Houston Methodist Hospital	S. Wesley Long et al
EPI_ISL_543371	USA/TX-HMH-4101/2020	2020-06-18	Houston Methodist Hospital	Houston Methodist Hospital	S. Wesley Long et al
EPI_ISL_543372	USA/TX-HMH-4102/2020	2020-06-18	Houston Methodist Hospital	Houston Methodist Hospital	S. Wesley Long et al
EPI_ISL_543373	USA/TX-HMH-4104/2020	2020-06-18	Houston Methodist Hospital	Houston Methodist Hospital	S. Wesley Long et al
EPI_ISL_543374	USA/TX-HMH-4106/2020	2020-06-18	Houston Methodist Hospital	Houston Methodist Hospital	S. Wesley Long et al
EPI_ISL_543375	USA/TX-HMH-4107/2020	2020-06-18	Houston Methodist Hospital	Houston Methodist Hospital	S. Wesley Long et al
EPI_ISL_543376	USA/TX-HMH-4108/2020	2020-06-18	Houston Methodist Hospital	Houston Methodist Hospital	S. Wesley Long et al
EPI_ISL_543377	USA/TX-HMH-4109/2020	2020-06-18	Houston Methodist Hospital	Houston Methodist Hospital	S. Wesley Long et al
EPI_ISL_543378	USA/TX-HMH-4111/2020	2020-06-18	Houston Methodist Hospital	Houston Methodist Hospital	S. Wesley Long et al
EPI_ISL_543379	USA/TX-HMH-4112/2020	2020-06-18	Houston Methodist Hospital	Houston Methodist Hospital	S. Wesley Long et al
EPI_ISL_543380	USA/TX-HMH-4113/2020	2020-06-18	Houston Methodist Hospital	Houston Methodist Hospital	S. Wesley Long et al
EPI_ISL_543381	USA/TX-HMH-4114/2020	2020-06-18	Houston Methodist Hospital	Houston Methodist Hospital	S. Wesley Long et al
EPI_ISL_543382	USA/TX-HMH-4115/2020	2020-06-18	Houston Methodist Hospital	Houston Methodist Hospital	S. Wesley Long et al
EPI_ISL_543383	USA/TX-HMH-4116/2020	2020-06-18	Houston Methodist Hospital	Houston Methodist Hospital	S. Wesley Long et al
EPI_ISL_543384	USA/TX-HMH-4117/2020	2020-06-18	Houston Methodist Hospital	Houston Methodist Hospital	S. Wesley Long et al
EPI_ISL_543385	USA/TX-HMH-4118/2020	2020-06-18	Houston Methodist Hospital	Houston Methodist Hospital	S. Wesley Long et al
EPI_ISL_543386	USA/TX-HMH-4119/2020	2020-06-18	Houston Methodist Hospital	Houston Methodist Hospital	S. Wesley Long et al
EPI_ISL_543387	USA/TX-HMH-4120/2020	2020-06-18	Houston Methodist Hospital	Houston Methodist Hospital	S. Wesley Long et al
EPI_ISL_543388	USA/TX-HMH-4122/2020	2020-06-18	Houston Methodist Hospital	Houston Methodist Hospital	S. Wesley Long et al
EPI_ISL_543389	USA/TX-HMH-4123/2020	2020-06-18	Houston Methodist Hospital	Houston Methodist Hospital	S. Wesley Long et al
EPI_ISL_543390	USA/TX-HMH-4124/2020	2020-06-18	Houston Methodist Hospital	Houston Methodist Hospital	S. Wesley Long et al
EPI_ISL_543391	USA/TX-HMH-4125/2020	2020-06-18	Houston Methodist Hospital	Houston Methodist Hospital	S. Wesley Long et al
EPI_ISL_543392	USA/TX-HMH-4126/2020	2020-06-18	Houston Methodist Hospital	Houston Methodist Hospital	S. Wesley Long et al
EPI_ISL_543393	USA/TX-HMH-4127/2020	2020-06-18	Houston Methodist Hospital	Houston Methodist Hospital	S. Wesley Long et al
EPI_ISL_543394	USA/TX-HMH-4128/2020	2020-06-17	Houston Methodist Hospital	Houston Methodist Hospital	S. Wesley Long et al
EPI_ISL_543395	USA/TX-HMH-4130/2020	2020-06-17	Houston Methodist Hospital	Houston Methodist Hospital	S. Wesley Long et al
EPI_ISL_543396	USA/TX-HMH-4131/2020	2020-06-18	Houston Methodist Hospital	Houston Methodist Hospital	S. Wesley Long et al
EPI_ISL_543397	USA/TX-HMH-4132/2020	2020-06-18	Houston Methodist Hospital	Houston Methodist Hospital	S. Wesley Long et al
EPI_ISL_543398	USA/TX-HMH-4134/2020	2020-06-18	Houston Methodist Hospital	Houston Methodist Hospital	S. Wesley Long et al
EPI_ISL_543399	USA/TX-HMH-4135/2020	2020-06-18	Houston Methodist Hospital	Houston Methodist Hospital	S. Wesley Long et al
EPI_ISL_543400	USA/TX-HMH-4136/2020	2020-06-18	Houston Methodist Hospital	Houston Methodist Hospital	S. Wesley Long et al
EPI_ISL_543401	USA/TX-HMH-4137/2020	2020-06-18	Houston Methodist Hospital	Houston Methodist Hospital	S. Wesley Long et al
EPI_ISL_543402	USA/TX-HMH-4138/2020	2020-06-18	Houston Methodist Hospital	Houston Methodist Hospital	S. Wesley Long et al
EPI_ISL_543403	USA/TX-HMH-4139/2020	2020-06-18	Houston Methodist Hospital	Houston Methodist Hospital	S. Wesley Long et al
EPI_ISL_543404	USA/TX-HMH-4141/2020	2020-06-18	Houston Methodist Hospital	Houston Methodist Hospital	S. Wesley Long et al
EPI_ISL_543405	USA/TX-HMH-4142/2020	2020-06-18	Houston Methodist Hospital	Houston Methodist Hospital	S. Wesley Long et al
EPI_ISL_543406	USA/TX-HMH-4167/2020	2020-06-18	Houston Methodist Hospital	Houston Methodist Hospital	S. Wesley Long et al
EPI_ISL_543407	USA/TX-HMH-4168/2020	2020-06-18	Houston Methodist Hospital	Houston Methodist Hospital	S. Wesley Long et al
EPI_ISL_543408	USA/TX-HMH-4169/2020	2020-06-18	Houston Methodist Hospital	Houston Methodist Hospital	S. Wesley Long et al
EPI_ISL_543409	USA/TX-HMH-4170/2020	2020-06-18	Houston Methodist Hospital	Houston Methodist Hospital	S. Wesley Long et al
EPI_ISL_543410	USA/TX-HMH-4173/2020	2020-06-18	Houston Methodist Hospital	Houston Methodist Hospital	S. Wesley Long et al
EPI_ISL_543411	USA/TX-HMH-4174/2020	2020-06-18	Houston Methodist Hospital	Houston Methodist Hospital	S. Wesley Long et al
EPI_ISL_543412	USA/TX-HMH-4175/2020	2020-06-18	Houston Methodist Hospital	Houston Methodist Hospital	S. Wesley Long et al
EPI_ISL_543413	USA/TX-HMH-4176/2020	2020-06-18	Houston Methodist Hospital	Houston Methodist Hospital	S. Wesley Long et al
EPI_ISL_543414	USA/TX-HMH-4178/2020	2020-06-18	Houston Methodist Hospital	Houston Methodist Hospital	S. Wesley Long et al
EPI_ISL_543415	USA/TX-HMH-4179/2020	2020-06-18	Houston Methodist Hospital	Houston Methodist Hospital	S. Wesley Long et al
EPI_ISL_543416	USA/TX-HMH-4180/2020	2020-06-18	Houston Methodist Hospital	Houston Methodist Hospital	S. Wesley Long et al
EPI_ISL_543417	USA/TX-HMH-4181/2020	2020-06-18	Houston Methodist Hospital	Houston Methodist Hospital	S. Wesley Long et al
EPI_ISL_543418	USA/TX-HMH-4182/2020	2020-06-18	Houston Methodist Hospital	Houston Methodist Hospital	S. Wesley Long et al
EPI_ISL_543419	USA/TX-HMH-4183/2020	2020-06-18	Houston Methodist Hospital	Houston Methodist Hospital	S. Wesley Long et al
EPI_ISL_543420	USA/TX-HMH-4185/2020	2020-06-18	Houston Methodist Hospital	Houston Methodist Hospital	S. Wesley Long et al
EPI_ISL_543421	USA/TX-HMH-4187/2020	2020-06-19	Houston Methodist Hospital	Houston Methodist Hospital	S. Wesley Long et al
EPI_ISL_543422	USA/TX-HMH-4188/2020	2020-06-19	Houston Methodist Hospital	Houston Methodist Hospital	S. Wesley Long et al
EPI_ISL_543423	USA/TX-HMH-4189/2020	2020-06-18	Houston Methodist Hospital	Houston Methodist Hospital	S. Wesley Long et al
EPI_ISL_543424	USA/TX-HMH-4190/2020	2020-06-19	Houston Methodist Hospital	Houston Methodist Hospital	S. Wesley Long et al
EPI_ISL_543425	USA/TX-HMH-4191/2020	2020-06-19	Houston Methodist Hospital	Houston Methodist Hospital	S. Wesley Long et al
EPI_ISL_543426	USA/TX-HMH-4192/2020	2020-06-19	Houston Methodist Hospital	Houston Methodist Hospital	S. Wesley Long et al
EPI_ISL_543427	USA/TX-HMH-4194/2020	2020-06-19	Houston Methodist Hospital	Houston Methodist Hospital	S. Wesley Long et al
EPI_ISL_543428	USA/TX-HMH-4196/2020	2020-06-18	Houston Methodist Hospital	Houston Methodist Hospital	S. Wesley Long et al
EPI_ISL_543429	USA/TX-HMH-4198/2020	2020-06-19	Houston Methodist Hospital	Houston Methodist Hospital	S. Wesley Long et al
EPI_ISL_543430	USA/TX-HMH-4199/2020	2020-06-19	Houston Methodist Hospital	Houston Methodist Hospital	S. Wesley Long et al
EPI_ISL_543431	USA/TX-HMH-4200/2020	2020-06-19	Houston Methodist Hospital	Houston Methodist Hospital	S. Wesley Long et al
EPI_ISL_543432	USA/TX-HMH-4201/2020	2020-06-19	Houston Methodist Hospital	Houston Methodist Hospital	S. Wesley Long et al
EPI_ISL_543433	USA/TX-HMH-4202/2020	2020-06-19	Houston Methodist Hospital	Houston Methodist Hospital	S. Wesley Long et al
EPI_ISL_543434	USA/TX-HMH-4203/2020	2020-06-19	Houston Methodist Hospital	Houston Methodist Hospital	S. Wesley Long et al
EPI_ISL_543435	USA/TX-HMH-4204/2020	2020-06-19	Houston Methodist Hospital	Houston Methodist Hospital	S. Wesley Long et al
EPI_ISL_543436	USA/TX-HMH-4205/2020	2020-06-19	Houston Methodist Hospital	Houston Methodist Hospital	S. Wesley Long et al
EPI_ISL_543437	USA/TX-HMH-4206/2020	2020-06-19	Houston Methodist Hospital	Houston Methodist Hospital	S. Wesley Long et al
EPI_ISL_543438	USA/TX-HMH-4207/2020	2020-06-19	Houston Methodist Hospital	Houston Methodist Hospital	S. Wesley Long et al
EPI_ISL_543439	USA/TX-HMH-4208/2020	2020-06-19	Houston Methodist Hospital	Houston Methodist Hospital	S. Wesley Long et al
EPI_ISL_543440	USA/TX-HMH-4209/2020	2020-06-19	Houston Methodist Hospital	Houston Methodist Hospital	S. Wesley Long et al
EPI_ISL_543441	USA/TX-HMH-4210/2020	2020-06-19	Houston Methodist Hospital	Houston Methodist Hospital	S. Wesley Long et al
EPI_ISL_543442	USA/TX-HMH-4212/2020	2020-06-19	Houston Methodist Hospital	Houston Methodist Hospital	S. Wesley Long et al
EPI_ISL_543443	USA/TX-HMH-4213/2020	2020-06-19	Houston Methodist Hospital	Houston Methodist Hospital	S. Wesley Long et al
EPI_ISL_543444	USA/TX-HMH-4214/2020	2020-06-19	Houston Methodist Hospital	Houston Methodist Hospital	S. Wesley Long et al
EPI_ISL_543445	USA/TX-HMH-4215/2020	2020-06-19	Houston Methodist Hospital	Houston Methodist Hospital	S. Wesley Long et al
EPI_ISL_543446	USA/TX-HMH-4217/2020	2020-06-19	Houston Methodist Hospital	Houston Methodist Hospital	S. Wesley Long et al
EPI_ISL_543447	USA/TX-HMH-4218/2020	2020-06-19	Houston Methodist Hospital	Houston Methodist Hospital	S. Wesley Long et al
EPI_ISL_543448	USA/TX-HMH-4219/2020	2020-06-19	Houston Methodist Hospital	Houston Methodist Hospital	S. Wesley Long et al
EPI_ISL_543449	USA/TX-HMH-4220/2020	2020-06-19	Houston Methodist Hospital	Houston Methodist Hospital	S. Wesley Long et al
EPI_ISL_543450	USA/TX-HMH-4226/2020	2020-06-19	Houston Methodist Hospital	Houston Methodist Hospital	S. Wesley Long et al
EPI_ISL_543451	USA/TX-HMH-4234/2020	2020-06-19	Houston Methodist Hospital	Houston Methodist Hospital	S. Wesley Long et al
EPI_ISL_543452	USA/TX-HMH-4238/2020	2020-06-19	Houston Methodist Hospital	Houston Methodist Hospital	S. Wesley Long et al
EPI_ISL_543453	USA/TX-HMH-4239/2020	2020-06-19	Houston Methodist Hospital	Houston Methodist Hospital	S. Wesley Long et al
EPI_ISL_543454	USA/TX-HMH-4240/2020	2020-06-18	Houston Methodist Hospital	Houston Methodist Hospital	S. Wesley Long et al
EPI_ISL_543455	USA/TX-HMH-4242/2020	2020-06-18	Houston Methodist Hospital	Houston Methodist Hospital	S. Wesley Long et al
EPI_ISL_543456	USA/TX-HMH-4243/2020	2020-06-19	Houston Methodist Hospital	Houston Methodist Hospital	S. Wesley Long et al
EPI_ISL_543457	USA/TX-HMH-4244/2020	2020-06-18	Houston Methodist Hospital	Houston Methodist Hospital	S. Wesley Long et al
EPI_ISL_543458	USA/TX-HMH-4245/2020	2020-06-20	Houston Methodist Hospital	Houston Methodist Hospital	S. Wesley Long et al
EPI_ISL_543459	USA/TX-HMH-4246/2020	2020-06-18	Houston Methodist Hospital	Houston Methodist Hospital	S. Wesley Long et al
EPI_ISL_543460	USA/TX-HMH-4248/2020	2020-06-18	Houston Methodist Hospital	Houston Methodist Hospital	S. Wesley Long et al
EPI_ISL_543461	USA/TX-HMH-4249/2020	2020-06-20	Houston Methodist Hospital	Houston Methodist Hospital	S. Wesley Long et al
EPI_ISL_543462	USA/TX-HMH-4250/2020	2020-06-18	Houston Methodist Hospital	Houston Methodist Hospital	S. Wesley Long et al
EPI_ISL_543463	USA/TX-HMH-4251/2020	2020-06-18	Houston Methodist Hospital	Houston Methodist Hospital	S. Wesley Long et al
EPI_ISL_543464	USA/TX-HMH-4252/2020	2020-06-19	Houston Methodist Hospital	Houston Methodist Hospital	S. Wesley Long et al
EPI_ISL_543465	USA/TX-HMH-4253/2020	2020-06-18	Houston Methodist Hospital	Houston Methodist Hospital	S. Wesley Long et al
EPI_ISL_543466	USA/TX-HMH-4254/2020	2020-06-19	Houston Methodist Hospital	Houston Methodist Hospital	S. Wesley Long et al
EPI_ISL_543467	USA/TX-HMH-4255/2020	2020-06-18	Houston Methodist Hospital	Houston Methodist Hospital	S. Wesley Long et al
EPI_ISL_543468	USA/TX-HMH-4256/2020	2020-06-19	Houston Methodist Hospital	Houston Methodist Hospital	S. Wesley Long et al
EPI_ISL_543469	USA/TX-HMH-4257/2020	2020-06-19	Houston Methodist Hospital	Houston Methodist Hospital	S. Wesley Long et al
EPI_ISL_543470	USA/TX-HMH-4258/2020	2020-06-18	Houston Methodist Hospital	Houston Methodist Hospital	S. Wesley Long et al
EPI_ISL_543471	USA/TX-HMH-4259/2020	2020-06-18	Houston Methodist Hospital	Houston Methodist Hospital	S. Wesley Long et al
EPI_ISL_543472	USA/TX-HMH-4260/2020	2020-06-18	Houston Methodist Hospital	Houston Methodist Hospital	S. Wesley Long et al
EPI_ISL_543473	USA/TX-HMH-4261/2020	2020-06-19	Houston Methodist Hospital	Houston Methodist Hospital	S. Wesley Long et al
EPI_ISL_543474	USA/TX-HMH-4262/2020	2020-06-18	Houston Methodist Hospital	Houston Methodist Hospital	S. Wesley Long et al
EPI_ISL_543475	USA/TX-HMH-4263/2020	2020-06-18	Houston Methodist Hospital	Houston Methodist Hospital	S. Wesley Long et al
EPI_ISL_543476	USA/TX-HMH-4264/2020	2020-06-18	Houston Methodist Hospital	Houston Methodist Hospital	S. Wesley Long et al
EPI_ISL_543477	USA/TX-HMH-4265/2020	2020-06-18	Houston Methodist Hospital	Houston Methodist Hospital	S. Wesley Long et al
EPI_ISL_543478	USA/TX-HMH-4266/2020	2020-06-18	Houston Methodist Hospital	Houston Methodist Hospital	S. Wesley Long et al
EPI_ISL_543479	USA/TX-HMH-4267/2020	2020-06-18	Houston Methodist Hospital	Houston Methodist Hospital	S. Wesley Long et al
EPI_ISL_543480	USA/TX-HMH-4268/2020	2020-06-18	Houston Methodist Hospital	Houston Methodist Hospital	S. Wesley Long et al
EPI_ISL_543481	USA/TX-HMH-4269/2020	2020-06-18	Houston Methodist Hospital	Houston Methodist Hospital	S. Wesley Long et al
EPI_ISL_543482	USA/TX-HMH-4270/2020	2020-06-18	Houston Methodist Hospital	Houston Methodist Hospital	S. Wesley Long et al
EPI_ISL_543483	USA/TX-HMH-4271/2020	2020-06-18	Houston Methodist Hospital	Houston Methodist Hospital	S. Wesley Long et al
EPI_ISL_543484	USA/TX-HMH-4272/2020	2020-06-18	Houston Methodist Hospital	Houston Methodist Hospital	S. Wesley Long et al
EPI_ISL_543485	USA/TX-HMH-4273/2020	2020-06-18	Houston Methodist Hospital	Houston Methodist Hospital	S. Wesley Long et al
EPI_ISL_543486	USA/TX-HMH-4274/2020	2020-06-18	Houston Methodist Hospital	Houston Methodist Hospital	S. Wesley Long et al
EPI_ISL_543487	USA/TX-HMH-4275/2020	2020-06-18	Houston Methodist Hospital	Houston Methodist Hospital	S. Wesley Long et al
EPI_ISL_543488	USA/TX-HMH-4276/2020	2020-06-18	Houston Methodist Hospital	Houston Methodist Hospital	S. Wesley Long et al
EPI_ISL_543489	USA/TX-HMH-4277/2020	2020-06-18	Houston Methodist Hospital	Houston Methodist Hospital	S. Wesley Long et al
EPI_ISL_543490	USA/TX-HMH-4278/2020	2020-06-18	Houston Methodist Hospital	Houston Methodist Hospital	S. Wesley Long et al
EPI_ISL_543491	USA/TX-HMH-4279/2020	2020-06-18	Houston Methodist Hospital	Houston Methodist Hospital	S. Wesley Long et al
EPI_ISL_543492	USA/TX-HMH-4281/2020	2020-06-18	Houston Methodist Hospital	Houston Methodist Hospital	S. Wesley Long et al
EPI_ISL_543493	USA/TX-HMH-4282/2020	2020-06-18	Houston Methodist Hospital	Houston Methodist Hospital	S. Wesley Long et al
EPI_ISL_543494	USA/TX-HMH-4283/2020	2020-06-18	Houston Methodist Hospital	Houston Methodist Hospital	S. Wesley Long et al
EPI_ISL_543495	USA/TX-HMH-4284/2020	2020-06-18	Houston Methodist Hospital	Houston Methodist Hospital	S. Wesley Long et al
EPI_ISL_543496	USA/TX-HMH-4285/2020	2020-06-18	Houston Methodist Hospital	Houston Methodist Hospital	S. Wesley Long et al
EPI_ISL_543497	USA/TX-HMH-4287/2020	2020-06-18	Houston Methodist Hospital	Houston Methodist Hospital	S. Wesley Long et al
EPI_ISL_543498	USA/TX-HMH-4288/2020	2020-06-18	Houston Methodist Hospital	Houston Methodist Hospital	S. Wesley Long et al
EPI_ISL_543499	USA/TX-HMH-4289/2020	2020-06-18	Houston Methodist Hospital	Houston Methodist Hospital	S. Wesley Long et al
EPI_ISL_543500	USA/TX-HMH-4290/2020	2020-06-18	Houston Methodist Hospital	Houston Methodist Hospital	S. Wesley Long et al
EPI_ISL_543501	USA/TX-HMH-4291/2020	2020-06-19	Houston Methodist Hospital	Houston Methodist Hospital	S. Wesley Long et al
EPI_ISL_543502	USA/TX-HMH-4292/2020	2020-06-18	Houston Methodist Hospital	Houston Methodist Hospital	S. Wesley Long et al
EPI_ISL_543503	USA/TX-HMH-4293/2020	2020-06-18	Houston Methodist Hospital	Houston Methodist Hospital	S. Wesley Long et al
EPI_ISL_543504	USA/TX-HMH-4294/2020	2020-06-18	Houston Methodist Hospital	Houston Methodist Hospital	S. Wesley Long et al
EPI_ISL_543505	USA/TX-HMH-4295/2020	2020-06-19	Houston Methodist Hospital	Houston Methodist Hospital	S. Wesley Long et al
EPI_ISL_543506	USA/TX-HMH-4296/2020	2020-06-18	Houston Methodist Hospital	Houston Methodist Hospital	S. Wesley Long et al
EPI_ISL_543507	USA/TX-HMH-4297/2020	2020-06-18	Houston Methodist Hospital	Houston Methodist Hospital	S. Wesley Long et al
EPI_ISL_543508	USA/TX-HMH-4298/2020	2020-06-19	Houston Methodist Hospital	Houston Methodist Hospital	S. Wesley Long et al
EPI_ISL_543509	USA/TX-HMH-4299/2020	2020-06-18	Houston Methodist Hospital	Houston Methodist Hospital	S. Wesley Long et al
EPI_ISL_543510	USA/TX-HMH-4300/2020	2020-06-18	Houston Methodist Hospital	Houston Methodist Hospital	S. Wesley Long et al
EPI_ISL_543511	USA/TX-HMH-4301/2020	2020-06-18	Houston Methodist Hospital	Houston Methodist Hospital	S. Wesley Long et al
EPI_ISL_543512	USA/TX-HMH-4302/2020	2020-06-18	Houston Methodist Hospital	Houston Methodist Hospital	S. Wesley Long et al
EPI_ISL_543513	USA/TX-HMH-4303/2020	2020-06-18	Houston Methodist Hospital	Houston Methodist Hospital	S. Wesley Long et al
EPI_ISL_543514	USA/TX-HMH-4304/2020	2020-06-19	Houston Methodist Hospital	Houston Methodist Hospital	S. Wesley Long et al
EPI_ISL_543515	USA/TX-HMH-4305/2020	2020-06-18	Houston Methodist Hospital	Houston Methodist Hospital	S. Wesley Long et al
EPI_ISL_543516	USA/TX-HMH-4306/2020	2020-06-18	Houston Methodist Hospital	Houston Methodist Hospital	S. Wesley Long et al
EPI_ISL_543517	USA/TX-HMH-4307/2020	2020-06-18	Houston Methodist Hospital	Houston Methodist Hospital	S. Wesley Long et al
EPI_ISL_543518	USA/TX-HMH-4309/2020	2020-06-18	Houston Methodist Hospital	Houston Methodist Hospital	S. Wesley Long et al
EPI_ISL_543519	USA/TX-HMH-4310/2020	2020-06-18	Houston Methodist Hospital	Houston Methodist Hospital	S. Wesley Long et al
EPI_ISL_543520	USA/TX-HMH-4311/2020	2020-06-18	Houston Methodist Hospital	Houston Methodist Hospital	S. Wesley Long et al
EPI_ISL_543521	USA/TX-HMH-4312/2020	2020-06-18	Houston Methodist Hospital	Houston Methodist Hospital	S. Wesley Long et al
EPI_ISL_543522	USA/TX-HMH-4313/2020	2020-06-18	Houston Methodist Hospital	Houston Methodist Hospital	S. Wesley Long et al
EPI_ISL_543523	USA/TX-HMH-4314/2020	2020-06-18	Houston Methodist Hospital	Houston Methodist Hospital	S. Wesley Long et al
EPI_ISL_543524	USA/TX-HMH-4315/2020	2020-06-18	Houston Methodist Hospital	Houston Methodist Hospital	S. Wesley Long et al
EPI_ISL_543525	USA/TX-HMH-4316/2020	2020-06-19	Houston Methodist Hospital	Houston Methodist Hospital	S. Wesley Long et al
EPI_ISL_543526	USA/TX-HMH-4317/2020	2020-06-20	Houston Methodist Hospital	Houston Methodist Hospital	S. Wesley Long et al
EPI_ISL_543527	USA/TX-HMH-4318/2020	2020-06-18	Houston Methodist Hospital	Houston Methodist Hospital	S. Wesley Long et al
EPI_ISL_543528	USA/TX-HMH-4319/2020	2020-06-18	Houston Methodist Hospital	Houston Methodist Hospital	S. Wesley Long et al
EPI_ISL_543529	USA/TX-HMH-4320/2020	2020-06-18	Houston Methodist Hospital	Houston Methodist Hospital	S. Wesley Long et al
EPI_ISL_543530	USA/TX-HMH-4321/2020	2020-06-20	Houston Methodist Hospital	Houston Methodist Hospital	S. Wesley Long et al
EPI_ISL_543531	USA/TX-HMH-4322/2020	2020-06-18	Houston Methodist Hospital	Houston Methodist Hospital	S. Wesley Long et al
EPI_ISL_543532	USA/TX-HMH-4323/2020	2020-06-18	Houston Methodist Hospital	Houston Methodist Hospital	S. Wesley Long et al
EPI_ISL_543533	USA/TX-HMH-4324/2020	2020-06-20	Houston Methodist Hospital	Houston Methodist Hospital	S. Wesley Long et al
EPI_ISL_543534	USA/TX-HMH-4325/2020	2020-06-18	Houston Methodist Hospital	Houston Methodist Hospital	S. Wesley Long et al
EPI_ISL_543535	USA/TX-HMH-4326/2020	2020-06-19	Houston Methodist Hospital	Houston Methodist Hospital	S. Wesley Long et al
EPI_ISL_543536	USA/TX-HMH-4327/2020	2020-06-18	Houston Methodist Hospital	Houston Methodist Hospital	S. Wesley Long et al
EPI_ISL_543537	USA/TX-HMH-4328/2020	2020-06-18	Houston Methodist Hospital	Houston Methodist Hospital	S. Wesley Long et al
EPI_ISL_543538	USA/TX-HMH-4330/2020	2020-06-19	Houston Methodist Hospital	Houston Methodist Hospital	S. Wesley Long et al
EPI_ISL_543539	USA/TX-HMH-4331/2020	2020-06-18	Houston Methodist Hospital	Houston Methodist Hospital	S. Wesley Long et al
EPI_ISL_543540	USA/TX-HMH-4332/2020	2020-06-19	Houston Methodist Hospital	Houston Methodist Hospital	S. Wesley Long et al
EPI_ISL_543541	USA/TX-HMH-4334/2020	2020-06-18	Houston Methodist Hospital	Houston Methodist Hospital	S. Wesley Long et al
EPI_ISL_543542	USA/TX-HMH-4337/2020	2020-06-19	Houston Methodist Hospital	Houston Methodist Hospital	S. Wesley Long et al
EPI_ISL_543543	USA/TX-HMH-4339/2020	2020-06-19	Houston Methodist Hospital	Houston Methodist Hospital	S. Wesley Long et al
EPI_ISL_543544	USA/TX-HMH-4341/2020	2020-06-19	Houston Methodist Hospital	Houston Methodist Hospital	S. Wesley Long et al
EPI_ISL_543545	USA/TX-HMH-4342/2020	2020-06-19	Houston Methodist Hospital	Houston Methodist Hospital	S. Wesley Long et al
EPI_ISL_543546	USA/TX-HMH-4343/2020	2020-06-19	Houston Methodist Hospital	Houston Methodist Hospital	S. Wesley Long et al
EPI_ISL_543547	USA/TX-HMH-4346/2020	2020-06-19	Houston Methodist Hospital	Houston Methodist Hospital	S. Wesley Long et al
EPI_ISL_543548	USA/TX-HMH-4347/2020	2020-06-19	Houston Methodist Hospital	Houston Methodist Hospital	S. Wesley Long et al
EPI_ISL_543549	USA/TX-HMH-4348/2020	2020-06-19	Houston Methodist Hospital	Houston Methodist Hospital	S. Wesley Long et al
EPI_ISL_543550	USA/TX-HMH-4349/2020	2020-06-17	Houston Methodist Hospital	Houston Methodist Hospital	S. Wesley Long et al
EPI_ISL_543551	USA/TX-HMH-4350/2020	2020-06-17	Houston Methodist Hospital	Houston Methodist Hospital	S. Wesley Long et al
EPI_ISL_543552	USA/TX-HMH-4351/2020	2020-06-17	Houston Methodist Hospital	Houston Methodist Hospital	S. Wesley Long et al
EPI_ISL_543553	USA/TX-HMH-4352/2020	2020-06-19	Houston Methodist Hospital	Houston Methodist Hospital	S. Wesley Long et al
EPI_ISL_543554	USA/TX-HMH-4353/2020	2020-06-17	Houston Methodist Hospital	Houston Methodist Hospital	S. Wesley Long et al
EPI_ISL_543555	USA/TX-HMH-4356/2020	2020-06-19	Houston Methodist Hospital	Houston Methodist Hospital	S. Wesley Long et al
EPI_ISL_543556	USA/TX-HMH-4357/2020	2020-06-19	Houston Methodist Hospital	Houston Methodist Hospital	S. Wesley Long et al
EPI_ISL_543557	USA/TX-HMH-4358/2020	2020-06-19	Houston Methodist Hospital	Houston Methodist Hospital	S. Wesley Long et al
EPI_ISL_543558	USA/TX-HMH-4359/2020	2020-06-19	Houston Methodist Hospital	Houston Methodist Hospital	S. Wesley Long et al
EPI_ISL_543559	USA/TX-HMH-4360/2020	2020-06-17	Houston Methodist Hospital	Houston Methodist Hospital	S. Wesley Long et al
EPI_ISL_543560	USA/TX-HMH-4361/2020	2020-06-17	Houston Methodist Hospital	Houston Methodist Hospital	S. Wesley Long et al
EPI_ISL_543561	USA/TX-HMH-4362/2020	2020-06-17	Houston Methodist Hospital	Houston Methodist Hospital	S. Wesley Long et al
EPI_ISL_543562	USA/TX-HMH-4363/2020	2020-06-18	Houston Methodist Hospital	Houston Methodist Hospital	S. Wesley Long et al
EPI_ISL_543563	USA/TX-HMH-4365/2020	2020-06-19	Houston Methodist Hospital	Houston Methodist Hospital	S. Wesley Long et al
EPI_ISL_543564	USA/TX-HMH-4367/2020	2020-06-17	Houston Methodist Hospital	Houston Methodist Hospital	S. Wesley Long et al
EPI_ISL_543565	USA/TX-HMH-4368/2020	2020-06-17	Houston Methodist Hospital	Houston Methodist Hospital	S. Wesley Long et al
EPI_ISL_543566	USA/TX-HMH-4369/2020	2020-06-17	Houston Methodist Hospital	Houston Methodist Hospital	S. Wesley Long et al
EPI_ISL_543567	USA/TX-HMH-4370/2020	2020-06-18	Houston Methodist Hospital	Houston Methodist Hospital	S. Wesley Long et al
EPI_ISL_543568	USA/TX-HMH-4371/2020	2020-06-17	Houston Methodist Hospital	Houston Methodist Hospital	S. Wesley Long et al
EPI_ISL_543569	USA/TX-HMH-4372/2020	2020-06-17	Houston Methodist Hospital	Houston Methodist Hospital	S. Wesley Long et al
EPI_ISL_543570	USA/TX-HMH-4373/2020	2020-06-17	Houston Methodist Hospital	Houston Methodist Hospital	S. Wesley Long et al
EPI_ISL_543571	USA/TX-HMH-4374/2020	2020-06-17	Houston Methodist Hospital	Houston Methodist Hospital	S. Wesley Long et al
EPI_ISL_543572	USA/TX-HMH-4375/2020	2020-06-17	Houston Methodist Hospital	Houston Methodist Hospital	S. Wesley Long et al
EPI_ISL_543573	USA/TX-HMH-4376/2020	2020-06-17	Houston Methodist Hospital	Houston Methodist Hospital	S. Wesley Long et al
EPI_ISL_543574	USA/TX-HMH-4377/2020	2020-06-17	Houston Methodist Hospital	Houston Methodist Hospital	S. Wesley Long et al
EPI_ISL_543575	USA/TX-HMH-4378/2020	2020-06-17	Houston Methodist Hospital	Houston Methodist Hospital	S. Wesley Long et al
EPI_ISL_543576	USA/TX-HMH-4379/2020	2020-06-17	Houston Methodist Hospital	Houston Methodist Hospital	S. Wesley Long et al
EPI_ISL_543577	USA/TX-HMH-4383/2020	2020-06-17	Houston Methodist Hospital	Houston Methodist Hospital	S. Wesley Long et al
EPI_ISL_543578	USA/TX-HMH-4384/2020	2020-06-17	Houston Methodist Hospital	Houston Methodist Hospital	S. Wesley Long et al
EPI_ISL_543579	USA/TX-HMH-4385/2020	2020-06-17	Houston Methodist Hospital	Houston Methodist Hospital	S. Wesley Long et al
EPI_ISL_543580	USA/TX-HMH-4386/2020	2020-06-17	Houston Methodist Hospital	Houston Methodist Hospital	S. Wesley Long et al
EPI_ISL_543581	USA/TX-HMH-4388/2020	2020-06-17	Houston Methodist Hospital	Houston Methodist Hospital	S. Wesley Long et al
EPI_ISL_543582	USA/TX-HMH-4389/2020	2020-06-17	Houston Methodist Hospital	Houston Methodist Hospital	S. Wesley Long et al
EPI_ISL_543583	USA/TX-HMH-4390/2020	2020-06-17	Houston Methodist Hospital	Houston Methodist Hospital	S. Wesley Long et al
EPI_ISL_543584	USA/TX-HMH-4392/2020	2020-06-17	Houston Methodist Hospital	Houston Methodist Hospital	S. Wesley Long et al
EPI_ISL_543585	USA/TX-HMH-4395/2020	2020-06-17	Houston Methodist Hospital	Houston Methodist Hospital	S. Wesley Long et al
EPI_ISL_543586	USA/TX-HMH-4397/2020	2020-06-17	Houston Methodist Hospital	Houston Methodist Hospital	S. Wesley Long et al
EPI_ISL_543587	USA/TX-HMH-4398/2020	2020-06-17	Houston Methodist Hospital	Houston Methodist Hospital	S. Wesley Long et al
EPI_ISL_543588	USA/TX-HMH-4399/2020	2020-06-17	Houston Methodist Hospital	Houston Methodist Hospital	S. Wesley Long et al
EPI_ISL_543589	USA/TX-HMH-4400/2020	2020-06-17	Houston Methodist Hospital	Houston Methodist Hospital	S. Wesley Long et al
EPI_ISL_543590	USA/TX-HMH-4401/2020	2020-06-17	Houston Methodist Hospital	Houston Methodist Hospital	S. Wesley Long et al
EPI_ISL_543591	USA/TX-HMH-4402/2020	2020-06-17	Houston Methodist Hospital	Houston Methodist Hospital	S. Wesley Long et al
EPI_ISL_543592	USA/TX-HMH-4403/2020	2020-06-17	Houston Methodist Hospital	Houston Methodist Hospital	S. Wesley Long et al
EPI_ISL_543593	USA/TX-HMH-4404/2020	2020-06-17	Houston Methodist Hospital	Houston Methodist Hospital	S. Wesley Long et al
EPI_ISL_543594	USA/TX-HMH-4405/2020	2020-06-17	Houston Methodist Hospital	Houston Methodist Hospital	S. Wesley Long et al
EPI_ISL_543595	USA/TX-HMH-4406/2020	2020-06-17	Houston Methodist Hospital	Houston Methodist Hospital	S. Wesley Long et al
EPI_ISL_543596	USA/TX-HMH-4407/2020	2020-06-17	Houston Methodist Hospital	Houston Methodist Hospital	S. Wesley Long et al
EPI_ISL_543597	USA/TX-HMH-4408/2020	2020-06-17	Houston Methodist Hospital	Houston Methodist Hospital	S. Wesley Long et al
EPI_ISL_543598	USA/TX-HMH-4409/2020	2020-06-17	Houston Methodist Hospital	Houston Methodist Hospital	S. Wesley Long et al
EPI_ISL_543599	USA/TX-HMH-4410/2020	2020-06-17	Houston Methodist Hospital	Houston Methodist Hospital	S. Wesley Long et al
EPI_ISL_543600	USA/TX-HMH-4412/2020	2020-06-18	Houston Methodist Hospital	Houston Methodist Hospital	S. Wesley Long et al
EPI_ISL_543601	USA/TX-HMH-4413/2020	2020-06-19	Houston Methodist Hospital	Houston Methodist Hospital	S. Wesley Long et al
EPI_ISL_543602	USA/TX-HMH-4415/2020	2020-06-17	Houston Methodist Hospital	Houston Methodist Hospital	S. Wesley Long et al
EPI_ISL_543603	USA/TX-HMH-4417/2020	2020-06-17	Houston Methodist Hospital	Houston Methodist Hospital	S. Wesley Long et al
EPI_ISL_543604	USA/TX-HMH-4418/2020	2020-06-17	Houston Methodist Hospital	Houston Methodist Hospital	S. Wesley Long et al
EPI_ISL_543605	USA/TX-HMH-4419/2020	2020-06-17	Houston Methodist Hospital	Houston Methodist Hospital	S. Wesley Long et al
EPI_ISL_543606	USA/TX-HMH-4422/2020	2020-06-17	Houston Methodist Hospital	Houston Methodist Hospital	S. Wesley Long et al
EPI_ISL_543607	USA/TX-HMH-4423/2020	2020-06-17	Houston Methodist Hospital	Houston Methodist Hospital	S. Wesley Long et al
EPI_ISL_543608	USA/TX-HMH-4424/2020	2020-06-17	Houston Methodist Hospital	Houston Methodist Hospital	S. Wesley Long et al
EPI_ISL_543609	USA/TX-HMH-4425/2020	2020-06-17	Houston Methodist Hospital	Houston Methodist Hospital	S. Wesley Long et al
EPI_ISL_543610	USA/TX-HMH-4426/2020	2020-06-18	Houston Methodist Hospital	Houston Methodist Hospital	S. Wesley Long et al
EPI_ISL_543611	USA/TX-HMH-4427/2020	2020-06-17	Houston Methodist Hospital	Houston Methodist Hospital	S. Wesley Long et al
EPI_ISL_543612	USA/TX-HMH-4428/2020	2020-06-17	Houston Methodist Hospital	Houston Methodist Hospital	S. Wesley Long et al
EPI_ISL_543613	USA/TX-HMH-4429/2020	2020-06-17	Houston Methodist Hospital	Houston Methodist Hospital	S. Wesley Long et al
EPI_ISL_543614	USA/TX-HMH-443/2020	2020-04-03	Houston Methodist Hospital	Houston Methodist Hospital	S. Wesley Long et al
EPI_ISL_543615	USA/TX-HMH-4430/2020	2020-06-17	Houston Methodist Hospital	Houston Methodist Hospital	S. Wesley Long et al
EPI_ISL_543616	USA/TX-HMH-4431/2020	2020-06-17	Houston Methodist Hospital	Houston Methodist Hospital	S. Wesley Long et al
EPI_ISL_543617	USA/TX-HMH-4432/2020	2020-06-17	Houston Methodist Hospital	Houston Methodist Hospital	S. Wesley Long et al
EPI_ISL_543618	USA/TX-HMH-4434/2020	2020-06-20	Houston Methodist Hospital	Houston Methodist Hospital	S. Wesley Long et al
EPI_ISL_543619	USA/TX-HMH-4435/2020	2020-06-17	Houston Methodist Hospital	Houston Methodist Hospital	S. Wesley Long et al
EPI_ISL_543620	USA/TX-HMH-4436/2020	2020-06-17	Houston Methodist Hospital	Houston Methodist Hospital	S. Wesley Long et al
EPI_ISL_543621	USA/TX-HMH-4438/2020	2020-06-17	Houston Methodist Hospital	Houston Methodist Hospital	S. Wesley Long et al
EPI_ISL_543622	USA/TX-HMH-4440/2020	2020-06-19	Houston Methodist Hospital	Houston Methodist Hospital	S. Wesley Long et al
EPI_ISL_543623	USA/TX-HMH-4442/2020	2020-06-20	Houston Methodist Hospital	Houston Methodist Hospital	S. Wesley Long et al
EPI_ISL_543624	USA/TX-HMH-4443/2020	2020-06-17	Houston Methodist Hospital	Houston Methodist Hospital	S. Wesley Long et al
EPI_ISL_543625	USA/TX-HMH-4445/2020	2020-06-17	Houston Methodist Hospital	Houston Methodist Hospital	S. Wesley Long et al
EPI_ISL_543626	USA/TX-HMH-4448/2020	2020-06-19	Houston Methodist Hospital	Houston Methodist Hospital	S. Wesley Long et al
EPI_ISL_543627	USA/TX-HMH-4449/2020	2020-06-17	Houston Methodist Hospital	Houston Methodist Hospital	S. Wesley Long et al
EPI_ISL_543628	USA/TX-HMH-4450/2020	2020-06-19	Houston Methodist Hospital	Houston Methodist Hospital	S. Wesley Long et al
EPI_ISL_543629	USA/TX-HMH-4452/2020	2020-06-17	Houston Methodist Hospital	Houston Methodist Hospital	S. Wesley Long et al
EPI_ISL_543630	USA/TX-HMH-4453/2020	2020-06-16	Houston Methodist Hospital	Houston Methodist Hospital	S. Wesley Long et al
EPI_ISL_543631	USA/TX-HMH-4454/2020	2020-06-12	Houston Methodist Hospital	Houston Methodist Hospital	S. Wesley Long et al
EPI_ISL_543632	USA/TX-HMH-4455/2020	2020-06-17	Houston Methodist Hospital	Houston Methodist Hospital	S. Wesley Long et al
EPI_ISL_543633	USA/TX-HMH-4456/2020	2020-06-17	Houston Methodist Hospital	Houston Methodist Hospital	S. Wesley Long et al
EPI_ISL_543634	USA/TX-HMH-4457/2020	2020-06-18	Houston Methodist Hospital	Houston Methodist Hospital	S. Wesley Long et al
EPI_ISL_543635	USA/TX-HMH-4458/2020	2020-06-18	Houston Methodist Hospital	Houston Methodist Hospital	S. Wesley Long et al
EPI_ISL_543636	USA/TX-HMH-4459/2020	2020-06-17	Houston Methodist Hospital	Houston Methodist Hospital	S. Wesley Long et al
EPI_ISL_543637	USA/TX-HMH-4460/2020	2020-06-16	Houston Methodist Hospital	Houston Methodist Hospital	S. Wesley Long et al
EPI_ISL_543638	USA/TX-HMH-4461/2020	2020-06-17	Houston Methodist Hospital	Houston Methodist Hospital	S. Wesley Long et al
EPI_ISL_543639	USA/TX-HMH-4462/2020	2020-06-17	Houston Methodist Hospital	Houston Methodist Hospital	S. Wesley Long et al
EPI_ISL_543640	USA/TX-HMH-4463/2020	2020-06-16	Houston Methodist Hospital	Houston Methodist Hospital	S. Wesley Long et al
EPI_ISL_543641	USA/TX-HMH-4464/2020	2020-06-16	Houston Methodist Hospital	Houston Methodist Hospital	S. Wesley Long et al
EPI_ISL_543642	USA/TX-HMH-4465/2020	2020-06-17	Houston Methodist Hospital	Houston Methodist Hospital	S. Wesley Long et al
EPI_ISL_543643	USA/TX-HMH-4466/2020	2020-06-17	Houston Methodist Hospital	Houston Methodist Hospital	S. Wesley Long et al
EPI_ISL_543644	USA/TX-HMH-4467/2020	2020-06-17	Houston Methodist Hospital	Houston Methodist Hospital	S. Wesley Long et al
EPI_ISL_543645	USA/TX-HMH-4468/2020	2020-06-17	Houston Methodist Hospital	Houston Methodist Hospital	S. Wesley Long et al
EPI_ISL_543646	USA/TX-HMH-4470/2020	2020-06-16	Houston Methodist Hospital	Houston Methodist Hospital	S. Wesley Long et al
EPI_ISL_543647	USA/TX-HMH-4471/2020	2020-06-16	Houston Methodist Hospital	Houston Methodist Hospital	S. Wesley Long et al
EPI_ISL_543648	USA/TX-HMH-4472/2020	2020-06-17	Houston Methodist Hospital	Houston Methodist Hospital	S. Wesley Long et al
EPI_ISL_543649	USA/TX-HMH-4473/2020	2020-06-17	Houston Methodist Hospital	Houston Methodist Hospital	S. Wesley Long et al
EPI_ISL_543650	USA/TX-HMH-4474/2020	2020-06-17	Houston Methodist Hospital	Houston Methodist Hospital	S. Wesley Long et al
EPI_ISL_543651	USA/TX-HMH-4476/2020	2020-06-16	Houston Methodist Hospital	Houston Methodist Hospital	S. Wesley Long et al
EPI_ISL_543652	USA/TX-HMH-4477/2020	2020-06-16	Houston Methodist Hospital	Houston Methodist Hospital	S. Wesley Long et al
EPI_ISL_543653	USA/TX-HMH-4478/2020	2020-06-17	Houston Methodist Hospital	Houston Methodist Hospital	S. Wesley Long et al
EPI_ISL_543654	USA/TX-HMH-4479/2020	2020-06-17	Houston Methodist Hospital	Houston Methodist Hospital	S. Wesley Long et al
EPI_ISL_543655	USA/TX-HMH-4480/2020	2020-06-19	Houston Methodist Hospital	Houston Methodist Hospital	S. Wesley Long et al
EPI_ISL_543656	USA/TX-HMH-4481/2020	2020-06-17	Houston Methodist Hospital	Houston Methodist Hospital	S. Wesley Long et al
EPI_ISL_543657	USA/TX-HMH-4482/2020	2020-06-18	Houston Methodist Hospital	Houston Methodist Hospital	S. Wesley Long et al
EPI_ISL_543658	USA/TX-HMH-4484/2020	2020-06-19	Houston Methodist Hospital	Houston Methodist Hospital	S. Wesley Long et al
EPI_ISL_543659	USA/TX-HMH-4485/2020	2020-06-19	Houston Methodist Hospital	Houston Methodist Hospital	S. Wesley Long et al
EPI_ISL_543660	USA/TX-HMH-4487/2020	2020-06-19	Houston Methodist Hospital	Houston Methodist Hospital	S. Wesley Long et al
EPI_ISL_543661	USA/TX-HMH-4488/2020	2020-06-19	Houston Methodist Hospital	Houston Methodist Hospital	S. Wesley Long et al
EPI_ISL_543662	USA/TX-HMH-4489/2020	2020-06-19	Houston Methodist Hospital	Houston Methodist Hospital	S. Wesley Long et al
EPI_ISL_543663	USA/TX-HMH-4490/2020	2020-06-19	Houston Methodist Hospital	Houston Methodist Hospital	S. Wesley Long et al
EPI_ISL_543664	USA/TX-HMH-4492/2020	2020-06-19	Houston Methodist Hospital	Houston Methodist Hospital	S. Wesley Long et al
EPI_ISL_543665	USA/TX-HMH-4493/2020	2020-06-19	Houston Methodist Hospital	Houston Methodist Hospital	S. Wesley Long et al
EPI_ISL_543666	USA/TX-HMH-4494/2020	2020-06-19	Houston Methodist Hospital	Houston Methodist Hospital	S. Wesley Long et al
EPI_ISL_543667	USA/TX-HMH-4495/2020	2020-06-19	Houston Methodist Hospital	Houston Methodist Hospital	S. Wesley Long et al
EPI_ISL_543668	USA/TX-HMH-4497/2020	2020-06-19	Houston Methodist Hospital	Houston Methodist Hospital	S. Wesley Long et al
EPI_ISL_543669	USA/TX-HMH-4498/2020	2020-06-19	Houston Methodist Hospital	Houston Methodist Hospital	S. Wesley Long et al
EPI_ISL_543670	USA/TX-HMH-4499/2020	2020-06-19	Houston Methodist Hospital	Houston Methodist Hospital	S. Wesley Long et al
EPI_ISL_543671	USA/TX-HMH-4500/2020	2020-06-19	Houston Methodist Hospital	Houston Methodist Hospital	S. Wesley Long et al
EPI_ISL_543672	USA/TX-HMH-4501/2020	2020-06-19	Houston Methodist Hospital	Houston Methodist Hospital	S. Wesley Long et al
EPI_ISL_543673	USA/TX-HMH-4502/2020	2020-06-19	Houston Methodist Hospital	Houston Methodist Hospital	S. Wesley Long et al
EPI_ISL_543674	USA/TX-HMH-4504/2020	2020-06-19	Houston Methodist Hospital	Houston Methodist Hospital	S. Wesley Long et al
EPI_ISL_543675	USA/TX-HMH-4505/2020	2020-06-19	Houston Methodist Hospital	Houston Methodist Hospital	S. Wesley Long et al
EPI_ISL_543676	USA/TX-HMH-4506/2020	2020-06-19	Houston Methodist Hospital	Houston Methodist Hospital	S. Wesley Long et al
EPI_ISL_543677	USA/TX-HMH-4507/2020	2020-06-19	Houston Methodist Hospital	Houston Methodist Hospital	S. Wesley Long et al
EPI_ISL_543678	USA/TX-HMH-4508/2020	2020-06-19	Houston Methodist Hospital	Houston Methodist Hospital	S. Wesley Long et al
EPI_ISL_543679	USA/TX-HMH-4509/2020	2020-06-19	Houston Methodist Hospital	Houston Methodist Hospital	S. Wesley Long et al
EPI_ISL_543680	USA/TX-HMH-4510/2020	2020-06-19	Houston Methodist Hospital	Houston Methodist Hospital	S. Wesley Long et al
EPI_ISL_543681	USA/TX-HMH-4511/2020	2020-06-18	Houston Methodist Hospital	Houston Methodist Hospital	S. Wesley Long et al
EPI_ISL_543682	USA/TX-HMH-4513/2020	2020-06-19	Houston Methodist Hospital	Houston Methodist Hospital	S. Wesley Long et al
EPI_ISL_543683	USA/TX-HMH-4514/2020	2020-06-19	Houston Methodist Hospital	Houston Methodist Hospital	S. Wesley Long et al
EPI_ISL_543684	USA/TX-HMH-4515/2020	2020-06-19	Houston Methodist Hospital	Houston Methodist Hospital	S. Wesley Long et al
EPI_ISL_543685	USA/TX-HMH-4516/2020	2020-06-19	Houston Methodist Hospital	Houston Methodist Hospital	S. Wesley Long et al
EPI_ISL_543686	USA/TX-HMH-4517/2020	2020-06-19	Houston Methodist Hospital	Houston Methodist Hospital	S. Wesley Long et al
EPI_ISL_543687	USA/TX-HMH-4518/2020	2020-06-19	Houston Methodist Hospital	Houston Methodist Hospital	S. Wesley Long et al
EPI_ISL_543688	USA/TX-HMH-4519/2020	2020-06-19	Houston Methodist Hospital	Houston Methodist Hospital	S. Wesley Long et al
EPI_ISL_543689	USA/TX-HMH-4521/2020	2020-06-19	Houston Methodist Hospital	Houston Methodist Hospital	S. Wesley Long et al
EPI_ISL_543690	USA/TX-HMH-4522/2020	2020-06-19	Houston Methodist Hospital	Houston Methodist Hospital	S. Wesley Long et al
EPI_ISL_543691	USA/TX-HMH-4523/2020	2020-06-19	Houston Methodist Hospital	Houston Methodist Hospital	S. Wesley Long et al
EPI_ISL_543692	USA/TX-HMH-4526/2020	2020-06-19	Houston Methodist Hospital	Houston Methodist Hospital	S. Wesley Long et al
EPI_ISL_543693	USA/TX-HMH-4527/2020	2020-06-21	Houston Methodist Hospital	Houston Methodist Hospital	S. Wesley Long et al
EPI_ISL_543694	USA/TX-HMH-4529/2020	2020-06-21	Houston Methodist Hospital	Houston Methodist Hospital	S. Wesley Long et al
EPI_ISL_543695	USA/TX-HMH-453/2020	2020-04-03	Houston Methodist Hospital	Houston Methodist Hospital	S. Wesley Long et al
EPI_ISL_543696	USA/TX-HMH-4530/2020	2020-06-22	Houston Methodist Hospital	Houston Methodist Hospital	S. Wesley Long et al
EPI_ISL_543697	USA/TX-HMH-4531/2020	2020-06-21	Houston Methodist Hospital	Houston Methodist Hospital	S. Wesley Long et al
EPI_ISL_543698	USA/TX-HMH-4532/2020	2020-06-21	Houston Methodist Hospital	Houston Methodist Hospital	S. Wesley Long et al
EPI_ISL_543699	USA/TX-HMH-4533/2020	2020-06-20	Houston Methodist Hospital	Houston Methodist Hospital	S. Wesley Long et al
EPI_ISL_543700	USA/TX-HMH-4534/2020	2020-06-21	Houston Methodist Hospital	Houston Methodist Hospital	S. Wesley Long et al
EPI_ISL_543701	USA/TX-HMH-4536/2020	2020-06-22	Houston Methodist Hospital	Houston Methodist Hospital	S. Wesley Long et al
EPI_ISL_543702	USA/TX-HMH-4539/2020	2020-06-21	Houston Methodist Hospital	Houston Methodist Hospital	S. Wesley Long et al
EPI_ISL_543703	USA/TX-HMH-454/2020	2020-04-03	Houston Methodist Hospital	Houston Methodist Hospital	S. Wesley Long et al
EPI_ISL_543704	USA/TX-HMH-4540/2020	2020-06-20	Houston Methodist Hospital	Houston Methodist Hospital	S. Wesley Long et al
EPI_ISL_543705	USA/TX-HMH-4541/2020	2020-06-21	Houston Methodist Hospital	Houston Methodist Hospital	S. Wesley Long et al
EPI_ISL_543706	USA/TX-HMH-4542/2020	2020-06-20	Houston Methodist Hospital	Houston Methodist Hospital	S. Wesley Long et al
EPI_ISL_543707	USA/TX-HMH-4544/2020	2020-06-21	Houston Methodist Hospital	Houston Methodist Hospital	S. Wesley Long et al
EPI_ISL_543708	USA/TX-HMH-4545/2020	2020-06-21	Houston Methodist Hospital	Houston Methodist Hospital	S. Wesley Long et al
EPI_ISL_543709	USA/TX-HMH-4546/2020	2020-06-20	Houston Methodist Hospital	Houston Methodist Hospital	S. Wesley Long et al
EPI_ISL_543710	USA/TX-HMH-4547/2020	2020-06-21	Houston Methodist Hospital	Houston Methodist Hospital	S. Wesley Long et al
EPI_ISL_543711	USA/TX-HMH-4551/2020	2020-06-20	Houston Methodist Hospital	Houston Methodist Hospital	S. Wesley Long et al
EPI_ISL_543712	USA/TX-HMH-4552/2020	2020-06-21	Houston Methodist Hospital	Houston Methodist Hospital	S. Wesley Long et al
EPI_ISL_543713	USA/TX-HMH-4553/2020	2020-06-20	Houston Methodist Hospital	Houston Methodist Hospital	S. Wesley Long et al
EPI_ISL_543714	USA/TX-HMH-4554/2020	2020-06-20	Houston Methodist Hospital	Houston Methodist Hospital	S. Wesley Long et al
EPI_ISL_543715	USA/TX-HMH-4556/2020	2020-06-22	Houston Methodist Hospital	Houston Methodist Hospital	S. Wesley Long et al
EPI_ISL_543716	USA/TX-HMH-4558/2020	2020-06-22	Houston Methodist Hospital	Houston Methodist Hospital	S. Wesley Long et al
EPI_ISL_543717	USA/TX-HMH-4559/2020	2020-06-21	Houston Methodist Hospital	Houston Methodist Hospital	S. Wesley Long et al
EPI_ISL_543718	USA/TX-HMH-4560/2020	2020-06-21	Houston Methodist Hospital	Houston Methodist Hospital	S. Wesley Long et al
EPI_ISL_543719	USA/TX-HMH-4563/2020	2020-06-21	Houston Methodist Hospital	Houston Methodist Hospital	S. Wesley Long et al
EPI_ISL_543720	USA/TX-HMH-4565/2020	2020-06-22	Houston Methodist Hospital	Houston Methodist Hospital	S. Wesley Long et al
EPI_ISL_543721	USA/TX-HMH-4567/2020	2020-06-22	Houston Methodist Hospital	Houston Methodist Hospital	S. Wesley Long et al
EPI_ISL_543722	USA/TX-HMH-4568/2020	2020-06-22	Houston Methodist Hospital	Houston Methodist Hospital	S. Wesley Long et al
EPI_ISL_543723	USA/TX-HMH-4569/2020	2020-06-21	Houston Methodist Hospital	Houston Methodist Hospital	S. Wesley Long et al
EPI_ISL_543724	USA/TX-HMH-457/2020	2020-04-03	Houston Methodist Hospital	Houston Methodist Hospital	S. Wesley Long et al
EPI_ISL_543725	USA/TX-HMH-4571/2020	2020-06-21	Houston Methodist Hospital	Houston Methodist Hospital	S. Wesley Long et al
EPI_ISL_543726	USA/TX-HMH-4573/2020	2020-06-22	Houston Methodist Hospital	Houston Methodist Hospital	S. Wesley Long et al
EPI_ISL_543727	USA/TX-HMH-4575/2020	2020-06-20	Houston Methodist Hospital	Houston Methodist Hospital	S. Wesley Long et al
EPI_ISL_543728	USA/TX-HMH-4578/2020	2020-06-21	Houston Methodist Hospital	Houston Methodist Hospital	S. Wesley Long et al
EPI_ISL_543729	USA/TX-HMH-4579/2020	2020-06-22	Houston Methodist Hospital	Houston Methodist Hospital	S. Wesley Long et al
EPI_ISL_543730	USA/TX-HMH-4580/2020	2020-06-20	Houston Methodist Hospital	Houston Methodist Hospital	S. Wesley Long et al
EPI_ISL_543731	USA/TX-HMH-4581/2020	2020-06-21	Houston Methodist Hospital	Houston Methodist Hospital	S. Wesley Long et al
EPI_ISL_543732	USA/TX-HMH-4582/2020	2020-06-21	Houston Methodist Hospital	Houston Methodist Hospital	S. Wesley Long et al
EPI_ISL_543733	USA/TX-HMH-4583/2020	2020-06-20	Houston Methodist Hospital	Houston Methodist Hospital	S. Wesley Long et al
EPI_ISL_543734	USA/TX-HMH-4584/2020	2020-06-21	Houston Methodist Hospital	Houston Methodist Hospital	S. Wesley Long et al
EPI_ISL_543735	USA/TX-HMH-4585/2020	2020-06-21	Houston Methodist Hospital	Houston Methodist Hospital	S. Wesley Long et al
EPI_ISL_543736	USA/TX-HMH-4586/2020	2020-06-21	Houston Methodist Hospital	Houston Methodist Hospital	S. Wesley Long et al
EPI_ISL_543737	USA/TX-HMH-4587/2020	2020-06-21	Houston Methodist Hospital	Houston Methodist Hospital	S. Wesley Long et al
EPI_ISL_543738	USA/TX-HMH-4589/2020	2020-06-22	Houston Methodist Hospital	Houston Methodist Hospital	S. Wesley Long et al
EPI_ISL_543739	USA/TX-HMH-4591/2020	2020-06-19	Houston Methodist Hospital	Houston Methodist Hospital	S. Wesley Long et al
EPI_ISL_543740	USA/TX-HMH-4593/2020	2020-06-21	Houston Methodist Hospital	Houston Methodist Hospital	S. Wesley Long et al
EPI_ISL_543741	USA/TX-HMH-4594/2020	2020-06-21	Houston Methodist Hospital	Houston Methodist Hospital	S. Wesley Long et al
EPI_ISL_543742	USA/TX-HMH-4596/2020	2020-06-19	Houston Methodist Hospital	Houston Methodist Hospital	S. Wesley Long et al
EPI_ISL_543743	USA/TX-HMH-4597/2020	2020-06-21	Houston Methodist Hospital	Houston Methodist Hospital	S. Wesley Long et al
EPI_ISL_543744	USA/TX-HMH-4598/2020	2020-06-20	Houston Methodist Hospital	Houston Methodist Hospital	S. Wesley Long et al
EPI_ISL_543745	USA/TX-HMH-460/2020	2020-04-03	Houston Methodist Hospital	Houston Methodist Hospital	S. Wesley Long et al
EPI_ISL_543746	USA/TX-HMH-4600/2020	2020-06-22	Houston Methodist Hospital	Houston Methodist Hospital	S. Wesley Long et al
EPI_ISL_543747	USA/TX-HMH-4601/2020	2020-06-20	Houston Methodist Hospital	Houston Methodist Hospital	S. Wesley Long et al
EPI_ISL_543748	USA/TX-HMH-4602/2020	2020-06-20	Houston Methodist Hospital	Houston Methodist Hospital	S. Wesley Long et al
EPI_ISL_543749	USA/TX-HMH-4603/2020	2020-06-21	Houston Methodist Hospital	Houston Methodist Hospital	S. Wesley Long et al
EPI_ISL_543750	USA/TX-HMH-4604/2020	2020-06-22	Houston Methodist Hospital	Houston Methodist Hospital	S. Wesley Long et al
EPI_ISL_543751	USA/TX-HMH-4605/2020	2020-06-22	Houston Methodist Hospital	Houston Methodist Hospital	S. Wesley Long et al
EPI_ISL_543752	USA/TX-HMH-4608/2020	2020-06-21	Houston Methodist Hospital	Houston Methodist Hospital	S. Wesley Long et al
EPI_ISL_543753	USA/TX-HMH-461/2020	2020-04-03	Houston Methodist Hospital	Houston Methodist Hospital	S. Wesley Long et al
EPI_ISL_543754	USA/TX-HMH-4610/2020	2020-06-21	Houston Methodist Hospital	Houston Methodist Hospital	S. Wesley Long et al
EPI_ISL_543755	USA/TX-HMH-4614/2020	2020-06-21	Houston Methodist Hospital	Houston Methodist Hospital	S. Wesley Long et al
EPI_ISL_543756	USA/TX-HMH-4615/2020	2020-06-21	Houston Methodist Hospital	Houston Methodist Hospital	S. Wesley Long et al
EPI_ISL_543757	USA/TX-HMH-4616/2020	2020-06-20	Houston Methodist Hospital	Houston Methodist Hospital	S. Wesley Long et al
EPI_ISL_543758	USA/TX-HMH-4617/2020	2020-06-22	Houston Methodist Hospital	Houston Methodist Hospital	S. Wesley Long et al
EPI_ISL_543759	USA/TX-HMH-4618/2020	2020-06-20	Houston Methodist Hospital	Houston Methodist Hospital	S. Wesley Long et al
EPI_ISL_543760	USA/TX-HMH-4619/2020	2020-06-21	Houston Methodist Hospital	Houston Methodist Hospital	S. Wesley Long et al
EPI_ISL_543761	USA/TX-HMH-4621/2020	2020-06-20	Houston Methodist Hospital	Houston Methodist Hospital	S. Wesley Long et al
EPI_ISL_543762	USA/TX-HMH-4623/2020	2020-06-22	Houston Methodist Hospital	Houston Methodist Hospital	S. Wesley Long et al
EPI_ISL_543763	USA/TX-HMH-4624/2020	2020-06-22	Houston Methodist Hospital	Houston Methodist Hospital	S. Wesley Long et al
EPI_ISL_543764	USA/TX-HMH-4626/2020	2020-06-20	Houston Methodist Hospital	Houston Methodist Hospital	S. Wesley Long et al
EPI_ISL_543765	USA/TX-HMH-4628/2020	2020-06-22	Houston Methodist Hospital	Houston Methodist Hospital	S. Wesley Long et al
EPI_ISL_543766	USA/TX-HMH-4629/2020	2020-06-22	Houston Methodist Hospital	Houston Methodist Hospital	S. Wesley Long et al
EPI_ISL_543767	USA/TX-HMH-463/2020	2020-04-03	Houston Methodist Hospital	Houston Methodist Hospital	S. Wesley Long et al
EPI_ISL_543768	USA/TX-HMH-4630/2020	2020-06-22	Houston Methodist Hospital	Houston Methodist Hospital	S. Wesley Long et al
EPI_ISL_543769	USA/TX-HMH-4631/2020	2020-06-22	Houston Methodist Hospital	Houston Methodist Hospital	S. Wesley Long et al
EPI_ISL_543770	USA/TX-HMH-4632/2020	2020-06-22	Houston Methodist Hospital	Houston Methodist Hospital	S. Wesley Long et al
EPI_ISL_543771	USA/TX-HMH-4633/2020	2020-06-22	Houston Methodist Hospital	Houston Methodist Hospital	S. Wesley Long et al
EPI_ISL_543772	USA/TX-HMH-4635/2020	2020-06-23	Houston Methodist Hospital	Houston Methodist Hospital	S. Wesley Long et al
EPI_ISL_543773	USA/TX-HMH-4636/2020	2020-06-22	Houston Methodist Hospital	Houston Methodist Hospital	S. Wesley Long et al
EPI_ISL_543774	USA/TX-HMH-4637/2020	2020-06-21	Houston Methodist Hospital	Houston Methodist Hospital	S. Wesley Long et al
EPI_ISL_543775	USA/TX-HMH-4638/2020	2020-06-22	Houston Methodist Hospital	Houston Methodist Hospital	S. Wesley Long et al
EPI_ISL_543776	USA/TX-HMH-464/2020	2020-04-03	Houston Methodist Hospital	Houston Methodist Hospital	S. Wesley Long et al
EPI_ISL_543777	USA/TX-HMH-4640/2020	2020-06-22	Houston Methodist Hospital	Houston Methodist Hospital	S. Wesley Long et al
EPI_ISL_543778	USA/TX-HMH-4641/2020	2020-06-19	Houston Methodist Hospital	Houston Methodist Hospital	S. Wesley Long et al
EPI_ISL_543779	USA/TX-HMH-4648/2020	2020-06-22	Houston Methodist Hospital	Houston Methodist Hospital	S. Wesley Long et al
EPI_ISL_543780	USA/TX-HMH-4650/2020	2020-06-22	Houston Methodist Hospital	Houston Methodist Hospital	S. Wesley Long et al
EPI_ISL_543781	USA/TX-HMH-4652/2020	2020-06-20	Houston Methodist Hospital	Houston Methodist Hospital	S. Wesley Long et al
EPI_ISL_543782	USA/TX-HMH-4654/2020	2020-06-22	Houston Methodist Hospital	Houston Methodist Hospital	S. Wesley Long et al
EPI_ISL_543783	USA/TX-HMH-4655/2020	2020-06-22	Houston Methodist Hospital	Houston Methodist Hospital	S. Wesley Long et al
EPI_ISL_543784	USA/TX-HMH-4658/2020	2020-06-23	Houston Methodist Hospital	Houston Methodist Hospital	S. Wesley Long et al
EPI_ISL_543785	USA/TX-HMH-4659/2020	2020-06-22	Houston Methodist Hospital	Houston Methodist Hospital	S. Wesley Long et al
EPI_ISL_543786	USA/TX-HMH-466/2020	2020-04-04	Houston Methodist Hospital	Houston Methodist Hospital	S. Wesley Long et al
EPI_ISL_543787	USA/TX-HMH-4662/2020	2020-06-22	Houston Methodist Hospital	Houston Methodist Hospital	S. Wesley Long et al
EPI_ISL_543788	USA/TX-HMH-4664/2020	2020-06-22	Houston Methodist Hospital	Houston Methodist Hospital	S. Wesley Long et al
EPI_ISL_544238	USA/TX-HMH-4665/2020	2020-06-22	Houston Methodist Hospital	Houston Methodist Hospital	S. Wesley Long et al
EPI_ISL_544239	USA/TX-HMH-4666/2020	2020-06-22	Houston Methodist Hospital	Houston Methodist Hospital	S. Wesley Long et al
EPI_ISL_544240	USA/TX-HMH-4667/2020	2020-06-22	Houston Methodist Hospital	Houston Methodist Hospital	S. Wesley Long et al
EPI_ISL_544241	USA/TX-HMH-4668/2020	2020-06-21	Houston Methodist Hospital	Houston Methodist Hospital	S. Wesley Long et al
EPI_ISL_544242	USA/TX-HMH-4669/2020	2020-06-22	Houston Methodist Hospital	Houston Methodist Hospital	S. Wesley Long et al
EPI_ISL_544243	USA/TX-HMH-467/2020	2020-04-04	Houston Methodist Hospital	Houston Methodist Hospital	S. Wesley Long et al
EPI_ISL_544244	USA/TX-HMH-4670/2020	2020-06-21	Houston Methodist Hospital	Houston Methodist Hospital	S. Wesley Long et al
EPI_ISL_544245	USA/TX-HMH-4671/2020	2020-06-22	Houston Methodist Hospital	Houston Methodist Hospital	S. Wesley Long et al
EPI_ISL_544246	USA/TX-HMH-4672/2020	2020-06-19	Houston Methodist Hospital	Houston Methodist Hospital	S. Wesley Long et al
EPI_ISL_544247	USA/TX-HMH-4673/2020	2020-06-19	Houston Methodist Hospital	Houston Methodist Hospital	S. Wesley Long et al
EPI_ISL_544248	USA/TX-HMH-4674/2020	2020-06-19	Houston Methodist Hospital	Houston Methodist Hospital	S. Wesley Long et al
EPI_ISL_544249	USA/TX-HMH-4678/2020	2020-06-21	Houston Methodist Hospital	Houston Methodist Hospital	S. Wesley Long et al
EPI_ISL_544250	USA/TX-HMH-4679/2020	2020-06-21	Houston Methodist Hospital	Houston Methodist Hospital	S. Wesley Long et al
EPI_ISL_544251	USA/TX-HMH-468/2020	2020-04-04	Houston Methodist Hospital	Houston Methodist Hospital	S. Wesley Long et al
EPI_ISL_544252	USA/TX-HMH-4680/2020	2020-06-20	Houston Methodist Hospital	Houston Methodist Hospital	S. Wesley Long et al
EPI_ISL_544253	USA/TX-HMH-4681/2020	2020-06-20	Houston Methodist Hospital	Houston Methodist Hospital	S. Wesley Long et al
EPI_ISL_544254	USA/TX-HMH-4683/2020	2020-06-22	Houston Methodist Hospital	Houston Methodist Hospital	S. Wesley Long et al
EPI_ISL_544255	USA/TX-HMH-4684/2020	2020-06-20	Houston Methodist Hospital	Houston Methodist Hospital	S. Wesley Long et al
EPI_ISL_544256	USA/TX-HMH-4685/2020	2020-06-20	Houston Methodist Hospital	Houston Methodist Hospital	S. Wesley Long et al
EPI_ISL_544257	USA/TX-HMH-4688/2020	2020-06-20	Houston Methodist Hospital	Houston Methodist Hospital	S. Wesley Long et al
EPI_ISL_544258	USA/TX-HMH-4689/2020	2020-06-20	Houston Methodist Hospital	Houston Methodist Hospital	S. Wesley Long et al
EPI_ISL_544259	USA/TX-HMH-469/2020	2020-04-04	Houston Methodist Hospital	Houston Methodist Hospital	S. Wesley Long et al
EPI_ISL_544260	USA/TX-HMH-4690/2020	2020-06-21	Houston Methodist Hospital	Houston Methodist Hospital	S. Wesley Long et al
EPI_ISL_544261	USA/TX-HMH-4691/2020	2020-06-19	Houston Methodist Hospital	Houston Methodist Hospital	S. Wesley Long et al
EPI_ISL_544262	USA/TX-HMH-4692/2020	2020-06-21	Houston Methodist Hospital	Houston Methodist Hospital	S. Wesley Long et al
EPI_ISL_544263	USA/TX-HMH-4693/2020	2020-06-20	Houston Methodist Hospital	Houston Methodist Hospital	S. Wesley Long et al
EPI_ISL_544264	USA/TX-HMH-4694/2020	2020-06-21	Houston Methodist Hospital	Houston Methodist Hospital	S. Wesley Long et al
EPI_ISL_544265	USA/TX-HMH-4696/2020	2020-06-22	Houston Methodist Hospital	Houston Methodist Hospital	S. Wesley Long et al
EPI_ISL_544266	USA/TX-HMH-4697/2020	2020-06-21	Houston Methodist Hospital	Houston Methodist Hospital	S. Wesley Long et al
EPI_ISL_544267	USA/TX-HMH-4699/2020	2020-06-22	Houston Methodist Hospital	Houston Methodist Hospital	S. Wesley Long et al
EPI_ISL_544268	USA/TX-HMH-470/2020	2020-04-04	Houston Methodist Hospital	Houston Methodist Hospital	S. Wesley Long et al
EPI_ISL_544269	USA/TX-HMH-4701/2020	2020-06-24	Houston Methodist Hospital	Houston Methodist Hospital	S. Wesley Long et al
EPI_ISL_544270	USA/TX-HMH-4702/2020	2020-06-22	Houston Methodist Hospital	Houston Methodist Hospital	S. Wesley Long et al
EPI_ISL_544271	USA/TX-HMH-4703/2020	2020-06-19	Houston Methodist Hospital	Houston Methodist Hospital	S. Wesley Long et al
EPI_ISL_544272	USA/TX-HMH-4704/2020	2020-06-22	Houston Methodist Hospital	Houston Methodist Hospital	S. Wesley Long et al
EPI_ISL_544273	USA/TX-HMH-4705/2020	2020-06-22	Houston Methodist Hospital	Houston Methodist Hospital	S. Wesley Long et al
EPI_ISL_544274	USA/TX-HMH-4706/2020	2020-06-21	Houston Methodist Hospital	Houston Methodist Hospital	S. Wesley Long et al
EPI_ISL_544275	USA/TX-HMH-4707/2020	2020-06-22	Houston Methodist Hospital	Houston Methodist Hospital	S. Wesley Long et al
EPI_ISL_544276	USA/TX-HMH-4708/2020	2020-06-21	Houston Methodist Hospital	Houston Methodist Hospital	S. Wesley Long et al
EPI_ISL_544277	USA/TX-HMH-4709/2020	2020-06-20	Houston Methodist Hospital	Houston Methodist Hospital	S. Wesley Long et al
EPI_ISL_544278	USA/TX-HMH-471/2020	2020-04-03	Houston Methodist Hospital	Houston Methodist Hospital	S. Wesley Long et al
EPI_ISL_544279	USA/TX-HMH-4710/2020	2020-06-19	Houston Methodist Hospital	Houston Methodist Hospital	S. Wesley Long et al
EPI_ISL_544280	USA/TX-HMH-4711/2020	2020-06-22	Houston Methodist Hospital	Houston Methodist Hospital	S. Wesley Long et al
EPI_ISL_544281	USA/TX-HMH-4715/2020	2020-06-19	Houston Methodist Hospital	Houston Methodist Hospital	S. Wesley Long et al
EPI_ISL_544282	USA/TX-HMH-4717/2020	2020-06-22	Houston Methodist Hospital	Houston Methodist Hospital	S. Wesley Long et al
EPI_ISL_544283	USA/TX-HMH-4718/2020	2020-06-22	Houston Methodist Hospital	Houston Methodist Hospital	S. Wesley Long et al
EPI_ISL_544284	USA/TX-HMH-4719/2020	2020-06-20	Houston Methodist Hospital	Houston Methodist Hospital	S. Wesley Long et al
EPI_ISL_544285	USA/TX-HMH-472/2020	2020-04-04	Houston Methodist Hospital	Houston Methodist Hospital	S. Wesley Long et al
EPI_ISL_544286	USA/TX-HMH-4720/2020	2020-06-21	Houston Methodist Hospital	Houston Methodist Hospital	S. Wesley Long et al
EPI_ISL_544287	USA/TX-HMH-4723/2020	2020-06-20	Houston Methodist Hospital	Houston Methodist Hospital	S. Wesley Long et al
EPI_ISL_544288	USA/TX-HMH-4725/2020	2020-06-20	Houston Methodist Hospital	Houston Methodist Hospital	S. Wesley Long et al
EPI_ISL_544289	USA/TX-HMH-4726/2020	2020-06-21	Houston Methodist Hospital	Houston Methodist Hospital	S. Wesley Long et al
EPI_ISL_544290	USA/TX-HMH-4729/2020	2020-06-20	Houston Methodist Hospital	Houston Methodist Hospital	S. Wesley Long et al
EPI_ISL_544291	USA/TX-HMH-4730/2020	2020-06-20	Houston Methodist Hospital	Houston Methodist Hospital	S. Wesley Long et al
EPI_ISL_544292	USA/TX-HMH-4731/2020	2020-06-20	Houston Methodist Hospital	Houston Methodist Hospital	S. Wesley Long et al
EPI_ISL_544293	USA/TX-HMH-4734/2020	2020-06-20	Houston Methodist Hospital	Houston Methodist Hospital	S. Wesley Long et al
EPI_ISL_544294	USA/TX-HMH-4735/2020	2020-06-19	Houston Methodist Hospital	Houston Methodist Hospital	S. Wesley Long et al
EPI_ISL_544295	USA/TX-HMH-4739/2020	2020-06-21	Houston Methodist Hospital	Houston Methodist Hospital	S. Wesley Long et al
EPI_ISL_544296	USA/TX-HMH-474/2020	2020-04-04	Houston Methodist Hospital	Houston Methodist Hospital	S. Wesley Long et al
EPI_ISL_544297	USA/TX-HMH-4740/2020	2020-06-22	Houston Methodist Hospital	Houston Methodist Hospital	S. Wesley Long et al
EPI_ISL_544298	USA/TX-HMH-4741/2020	2020-06-20	Houston Methodist Hospital	Houston Methodist Hospital	S. Wesley Long et al
EPI_ISL_544299	USA/TX-HMH-4742/2020	2020-06-21	Houston Methodist Hospital	Houston Methodist Hospital	S. Wesley Long et al
EPI_ISL_544300	USA/TX-HMH-4743/2020	2020-06-22	Houston Methodist Hospital	Houston Methodist Hospital	S. Wesley Long et al
EPI_ISL_544301	USA/TX-HMH-4747/2020	2020-06-22	Houston Methodist Hospital	Houston Methodist Hospital	S. Wesley Long et al
EPI_ISL_544302	USA/TX-HMH-4748/2020	2020-06-22	Houston Methodist Hospital	Houston Methodist Hospital	S. Wesley Long et al
EPI_ISL_544303	USA/TX-HMH-4749/2020	2020-06-22	Houston Methodist Hospital	Houston Methodist Hospital	S. Wesley Long et al
EPI_ISL_544304	USA/TX-HMH-4750/2020	2020-06-22	Houston Methodist Hospital	Houston Methodist Hospital	S. Wesley Long et al
EPI_ISL_544305	USA/TX-HMH-4751/2020	2020-06-23	Houston Methodist Hospital	Houston Methodist Hospital	S. Wesley Long et al
EPI_ISL_544306	USA/TX-HMH-4752/2020	2020-06-22	Houston Methodist Hospital	Houston Methodist Hospital	S. Wesley Long et al
EPI_ISL_544307	USA/TX-HMH-4753/2020	2020-06-22	Houston Methodist Hospital	Houston Methodist Hospital	S. Wesley Long et al
EPI_ISL_544308	USA/TX-HMH-4754/2020	2020-06-22	Houston Methodist Hospital	Houston Methodist Hospital	S. Wesley Long et al
EPI_ISL_544309	USA/TX-HMH-4758/2020	2020-06-21	Houston Methodist Hospital	Houston Methodist Hospital	S. Wesley Long et al
EPI_ISL_544310	USA/TX-HMH-4759/2020	2020-06-22	Houston Methodist Hospital	Houston Methodist Hospital	S. Wesley Long et al
EPI_ISL_544311	USA/TX-HMH-476/2020	2020-04-04	Houston Methodist Hospital	Houston Methodist Hospital	S. Wesley Long et al
EPI_ISL_544312	USA/TX-HMH-4760/2020	2020-06-22	Houston Methodist Hospital	Houston Methodist Hospital	S. Wesley Long et al
EPI_ISL_544313	USA/TX-HMH-4762/2020	2020-06-22	Houston Methodist Hospital	Houston Methodist Hospital	S. Wesley Long et al
EPI_ISL_544314	USA/TX-HMH-4764/2020	2020-06-21	Houston Methodist Hospital	Houston Methodist Hospital	S. Wesley Long et al
EPI_ISL_544315	USA/TX-HMH-4765/2020	2020-06-21	Houston Methodist Hospital	Houston Methodist Hospital	S. Wesley Long et al
EPI_ISL_544316	USA/TX-HMH-4766/2020	2020-06-21	Houston Methodist Hospital	Houston Methodist Hospital	S. Wesley Long et al
EPI_ISL_544317	USA/TX-HMH-4767/2020	2020-06-22	Houston Methodist Hospital	Houston Methodist Hospital	S. Wesley Long et al
EPI_ISL_544318	USA/TX-HMH-4768/2020	2020-06-22	Houston Methodist Hospital	Houston Methodist Hospital	S. Wesley Long et al
EPI_ISL_544319	USA/TX-HMH-4769/2020	2020-06-22	Houston Methodist Hospital	Houston Methodist Hospital	S. Wesley Long et al
EPI_ISL_544320	USA/TX-HMH-4773/2020	2020-06-22	Houston Methodist Hospital	Houston Methodist Hospital	S. Wesley Long et al
EPI_ISL_544321	USA/TX-HMH-4774/2020	2020-06-22	Houston Methodist Hospital	Houston Methodist Hospital	S. Wesley Long et al
EPI_ISL_544322	USA/TX-HMH-4775/2020	2020-06-22	Houston Methodist Hospital	Houston Methodist Hospital	S. Wesley Long et al
EPI_ISL_544323	USA/TX-HMH-4777/2020	2020-06-22	Houston Methodist Hospital	Houston Methodist Hospital	S. Wesley Long et al
EPI_ISL_544324	USA/TX-HMH-4779/2020	2020-06-22	Houston Methodist Hospital	Houston Methodist Hospital	S. Wesley Long et al
EPI_ISL_544325	USA/TX-HMH-4780/2020	2020-06-22	Houston Methodist Hospital	Houston Methodist Hospital	S. Wesley Long et al
EPI_ISL_544326	USA/TX-HMH-4784/2020	2020-06-22	Houston Methodist Hospital	Houston Methodist Hospital	S. Wesley Long et al
EPI_ISL_544327	USA/TX-HMH-4785/2020	2020-06-22	Houston Methodist Hospital	Houston Methodist Hospital	S. Wesley Long et al
EPI_ISL_544328	USA/TX-HMH-4786/2020	2020-06-22	Houston Methodist Hospital	Houston Methodist Hospital	S. Wesley Long et al
EPI_ISL_544329	USA/TX-HMH-4787/2020	2020-06-22	Houston Methodist Hospital	Houston Methodist Hospital	S. Wesley Long et al
EPI_ISL_544330	USA/TX-HMH-4788/2020	2020-06-21	Houston Methodist Hospital	Houston Methodist Hospital	S. Wesley Long et al
EPI_ISL_544331	USA/TX-HMH-4789/2020	2020-06-22	Houston Methodist Hospital	Houston Methodist Hospital	S. Wesley Long et al
EPI_ISL_544332	USA/TX-HMH-479/2020	2020-04-06	Houston Methodist Hospital	Houston Methodist Hospital	S. Wesley Long et al
EPI_ISL_544333	USA/TX-HMH-4790/2020	2020-06-22	Houston Methodist Hospital	Houston Methodist Hospital	S. Wesley Long et al
EPI_ISL_544334	USA/TX-HMH-4791/2020	2020-06-22	Houston Methodist Hospital	Houston Methodist Hospital	S. Wesley Long et al
EPI_ISL_544335	USA/TX-HMH-4792/2020	2020-06-22	Houston Methodist Hospital	Houston Methodist Hospital	S. Wesley Long et al
EPI_ISL_544336	USA/TX-HMH-4797/2020	2020-06-21	Houston Methodist Hospital	Houston Methodist Hospital	S. Wesley Long et al
EPI_ISL_544337	USA/TX-HMH-4798/2020	2020-06-22	Houston Methodist Hospital	Houston Methodist Hospital	S. Wesley Long et al
EPI_ISL_544338	USA/TX-HMH-4799/2020	2020-06-22	Houston Methodist Hospital	Houston Methodist Hospital	S. Wesley Long et al
EPI_ISL_544339	USA/TX-HMH-480/2020	2020-04-07	Houston Methodist Hospital	Houston Methodist Hospital	S. Wesley Long et al
EPI_ISL_544340	USA/TX-HMH-4802/2020	2020-06-21	Houston Methodist Hospital	Houston Methodist Hospital	S. Wesley Long et al
EPI_ISL_544341	USA/TX-HMH-4803/2020	2020-06-22	Houston Methodist Hospital	Houston Methodist Hospital	S. Wesley Long et al
EPI_ISL_544342	USA/TX-HMH-4804/2020	2020-06-20	Houston Methodist Hospital	Houston Methodist Hospital	S. Wesley Long et al
EPI_ISL_544343	USA/TX-HMH-4805/2020	2020-06-22	Houston Methodist Hospital	Houston Methodist Hospital	S. Wesley Long et al
EPI_ISL_544344	USA/TX-HMH-4808/2020	2020-06-22	Houston Methodist Hospital	Houston Methodist Hospital	S. Wesley Long et al
EPI_ISL_544345	USA/TX-HMH-481/2020	2020-04-07	Houston Methodist Hospital	Houston Methodist Hospital	S. Wesley Long et al
EPI_ISL_544346	USA/TX-HMH-4810/2020	2020-06-22	Houston Methodist Hospital	Houston Methodist Hospital	S. Wesley Long et al
EPI_ISL_544347	USA/TX-HMH-4813/2020	2020-06-22	Houston Methodist Hospital	Houston Methodist Hospital	S. Wesley Long et al
EPI_ISL_544348	USA/TX-HMH-4814/2020	2020-06-20	Houston Methodist Hospital	Houston Methodist Hospital	S. Wesley Long et al
EPI_ISL_544349	USA/TX-HMH-4815/2020	2020-06-20	Houston Methodist Hospital	Houston Methodist Hospital	S. Wesley Long et al
EPI_ISL_544350	USA/TX-HMH-4816/2020	2020-06-20	Houston Methodist Hospital	Houston Methodist Hospital	S. Wesley Long et al
EPI_ISL_544351	USA/TX-HMH-4817/2020	2020-06-22	Houston Methodist Hospital	Houston Methodist Hospital	S. Wesley Long et al
EPI_ISL_544352	USA/TX-HMH-4818/2020	2020-06-22	Houston Methodist Hospital	Houston Methodist Hospital	S. Wesley Long et al
EPI_ISL_544353	USA/TX-HMH-482/2020	2020-04-07	Houston Methodist Hospital	Houston Methodist Hospital	S. Wesley Long et al
EPI_ISL_544354	USA/TX-HMH-4820/2020	2020-06-19	Houston Methodist Hospital	Houston Methodist Hospital	S. Wesley Long et al
EPI_ISL_544355	USA/TX-HMH-4821/2020	2020-06-22	Houston Methodist Hospital	Houston Methodist Hospital	S. Wesley Long et al
EPI_ISL_544356	USA/TX-HMH-4822/2020	2020-06-21	Houston Methodist Hospital	Houston Methodist Hospital	S. Wesley Long et al
EPI_ISL_544357	USA/TX-HMH-4825/2020	2020-06-22	Houston Methodist Hospital	Houston Methodist Hospital	S. Wesley Long et al
EPI_ISL_544358	USA/TX-HMH-4827/2020	2020-06-20	Houston Methodist Hospital	Houston Methodist Hospital	S. Wesley Long et al
EPI_ISL_544359	USA/TX-HMH-4829/2020	2020-06-22	Houston Methodist Hospital	Houston Methodist Hospital	S. Wesley Long et al
EPI_ISL_544360	USA/TX-HMH-483/2020	2020-04-05	Houston Methodist Hospital	Houston Methodist Hospital	S. Wesley Long et al
EPI_ISL_544361	USA/TX-HMH-4830/2020	2020-06-21	Houston Methodist Hospital	Houston Methodist Hospital	S. Wesley Long et al
EPI_ISL_544362	USA/TX-HMH-4831/2020	2020-06-20	Houston Methodist Hospital	Houston Methodist Hospital	S. Wesley Long et al
EPI_ISL_544363	USA/TX-HMH-4833/2020	2020-06-20	Houston Methodist Hospital	Houston Methodist Hospital	S. Wesley Long et al
EPI_ISL_544364	USA/TX-HMH-4834/2020	2020-06-21	Houston Methodist Hospital	Houston Methodist Hospital	S. Wesley Long et al
EPI_ISL_544365	USA/TX-HMH-4836/2020	2020-06-22	Houston Methodist Hospital	Houston Methodist Hospital	S. Wesley Long et al
EPI_ISL_544366	USA/TX-HMH-4837/2020	2020-06-20	Houston Methodist Hospital	Houston Methodist Hospital	S. Wesley Long et al
EPI_ISL_544367	USA/TX-HMH-4839/2020	2020-06-20	Houston Methodist Hospital	Houston Methodist Hospital	S. Wesley Long et al
EPI_ISL_544368	USA/TX-HMH-484/2020	2020-04-06	Houston Methodist Hospital	Houston Methodist Hospital	S. Wesley Long et al
EPI_ISL_544369	USA/TX-HMH-4841/2020	2020-06-22	Houston Methodist Hospital	Houston Methodist Hospital	S. Wesley Long et al
EPI_ISL_544370	USA/TX-HMH-4844/2020	2020-06-21	Houston Methodist Hospital	Houston Methodist Hospital	S. Wesley Long et al
EPI_ISL_544371	USA/TX-HMH-4845/2020	2020-06-22	Houston Methodist Hospital	Houston Methodist Hospital	S. Wesley Long et al
EPI_ISL_544372	USA/TX-HMH-4846/2020	2020-06-21	Houston Methodist Hospital	Houston Methodist Hospital	S. Wesley Long et al
EPI_ISL_544373	USA/TX-HMH-4847/2020	2020-06-22	Houston Methodist Hospital	Houston Methodist Hospital	S. Wesley Long et al
EPI_ISL_544374	USA/TX-HMH-4848/2020	2020-06-22	Houston Methodist Hospital	Houston Methodist Hospital	S. Wesley Long et al
EPI_ISL_544375	USA/TX-HMH-4849/2020	2020-06-22	Houston Methodist Hospital	Houston Methodist Hospital	S. Wesley Long et al
EPI_ISL_544376	USA/TX-HMH-4852/2020	2020-06-20	Houston Methodist Hospital	Houston Methodist Hospital	S. Wesley Long et al
EPI_ISL_544377	USA/TX-HMH-4854/2020	2020-06-21	Houston Methodist Hospital	Houston Methodist Hospital	S. Wesley Long et al
EPI_ISL_544378	USA/TX-HMH-4856/2020	2020-06-21	Houston Methodist Hospital	Houston Methodist Hospital	S. Wesley Long et al
EPI_ISL_544379	USA/TX-HMH-4857/2020	2020-06-22	Houston Methodist Hospital	Houston Methodist Hospital	S. Wesley Long et al
EPI_ISL_544380	USA/TX-HMH-4858/2020	2020-06-21	Houston Methodist Hospital	Houston Methodist Hospital	S. Wesley Long et al
EPI_ISL_544381	USA/TX-HMH-486/2020	2020-04-06	Houston Methodist Hospital	Houston Methodist Hospital	S. Wesley Long et al
EPI_ISL_544382	USA/TX-HMH-4860/2020	2020-06-21	Houston Methodist Hospital	Houston Methodist Hospital	S. Wesley Long et al
EPI_ISL_544383	USA/TX-HMH-4861/2020	2020-06-21	Houston Methodist Hospital	Houston Methodist Hospital	S. Wesley Long et al
EPI_ISL_544384	USA/TX-HMH-4862/2020	2020-06-21	Houston Methodist Hospital	Houston Methodist Hospital	S. Wesley Long et al
EPI_ISL_544385	USA/TX-HMH-4863/2020	2020-06-22	Houston Methodist Hospital	Houston Methodist Hospital	S. Wesley Long et al
EPI_ISL_544386	USA/TX-HMH-4864/2020	2020-06-19	Houston Methodist Hospital	Houston Methodist Hospital	S. Wesley Long et al
EPI_ISL_544387	USA/TX-HMH-4865/2020	2020-06-22	Houston Methodist Hospital	Houston Methodist Hospital	S. Wesley Long et al
EPI_ISL_544388	USA/TX-HMH-4866/2020	2020-06-22	Houston Methodist Hospital	Houston Methodist Hospital	S. Wesley Long et al
EPI_ISL_544389	USA/TX-HMH-4867/2020	2020-06-20	Houston Methodist Hospital	Houston Methodist Hospital	S. Wesley Long et al
EPI_ISL_544390	USA/TX-HMH-4868/2020	2020-06-22	Houston Methodist Hospital	Houston Methodist Hospital	S. Wesley Long et al
EPI_ISL_544391	USA/TX-HMH-4869/2020	2020-06-22	Houston Methodist Hospital	Houston Methodist Hospital	S. Wesley Long et al
EPI_ISL_544392	USA/TX-HMH-487/2020	2020-04-05	Houston Methodist Hospital	Houston Methodist Hospital	S. Wesley Long et al
EPI_ISL_544393	USA/TX-HMH-4872/2020	2020-06-23	Houston Methodist Hospital	Houston Methodist Hospital	S. Wesley Long et al
EPI_ISL_544394	USA/TX-HMH-4875/2020	2020-06-22	Houston Methodist Hospital	Houston Methodist Hospital	S. Wesley Long et al
EPI_ISL_544395	USA/TX-HMH-4876/2020	2020-06-22	Houston Methodist Hospital	Houston Methodist Hospital	S. Wesley Long et al
EPI_ISL_544396	USA/TX-HMH-4878/2020	2020-06-20	Houston Methodist Hospital	Houston Methodist Hospital	S. Wesley Long et al
EPI_ISL_544397	USA/TX-HMH-4879/2020	2020-06-22	Houston Methodist Hospital	Houston Methodist Hospital	S. Wesley Long et al
EPI_ISL_544398	USA/TX-HMH-488/2020	2020-04-05	Houston Methodist Hospital	Houston Methodist Hospital	S. Wesley Long et al
EPI_ISL_544399	USA/TX-HMH-4880/2020	2020-06-22	Houston Methodist Hospital	Houston Methodist Hospital	S. Wesley Long et al
EPI_ISL_544400	USA/TX-HMH-4881/2020	2020-06-21	Houston Methodist Hospital	Houston Methodist Hospital	S. Wesley Long et al
EPI_ISL_544401	USA/TX-HMH-4882/2020	2020-06-21	Houston Methodist Hospital	Houston Methodist Hospital	S. Wesley Long et al
EPI_ISL_544402	USA/TX-HMH-4883/2020	2020-06-22	Houston Methodist Hospital	Houston Methodist Hospital	S. Wesley Long et al
EPI_ISL_544403	USA/TX-HMH-4884/2020	2020-06-22	Houston Methodist Hospital	Houston Methodist Hospital	S. Wesley Long et al
EPI_ISL_544404	USA/TX-HMH-4885/2020	2020-06-22	Houston Methodist Hospital	Houston Methodist Hospital	S. Wesley Long et al
EPI_ISL_544405	USA/TX-HMH-4886/2020	2020-06-22	Houston Methodist Hospital	Houston Methodist Hospital	S. Wesley Long et al
EPI_ISL_544406	USA/TX-HMH-489/2020	2020-04-05	Houston Methodist Hospital	Houston Methodist Hospital	S. Wesley Long et al
EPI_ISL_544407	USA/TX-HMH-490/2020	2020-04-05	Houston Methodist Hospital	Houston Methodist Hospital	S. Wesley Long et al
EPI_ISL_544408	USA/TX-HMH-491/2020	2020-04-05	Houston Methodist Hospital	Houston Methodist Hospital	S. Wesley Long et al
EPI_ISL_544409	USA/TX-HMH-492/2020	2020-04-05	Houston Methodist Hospital	Houston Methodist Hospital	S. Wesley Long et al
EPI_ISL_544410	USA/TX-HMH-493/2020	2020-04-07	Houston Methodist Hospital	Houston Methodist Hospital	S. Wesley Long et al
EPI_ISL_544411	USA/TX-HMH-4935/2020	2020-06-21	Houston Methodist Hospital	Houston Methodist Hospital	S. Wesley Long et al
EPI_ISL_544412	USA/TX-HMH-4936/2020	2020-06-21	Houston Methodist Hospital	Houston Methodist Hospital	S. Wesley Long et al
EPI_ISL_544413	USA/TX-HMH-4937/2020	2020-06-21	Houston Methodist Hospital	Houston Methodist Hospital	S. Wesley Long et al
EPI_ISL_544414	USA/TX-HMH-4939/2020	2020-06-21	Houston Methodist Hospital	Houston Methodist Hospital	S. Wesley Long et al
EPI_ISL_544415	USA/TX-HMH-494/2020	2020-04-05	Houston Methodist Hospital	Houston Methodist Hospital	S. Wesley Long et al
EPI_ISL_544416	USA/TX-HMH-4940/2020	2020-06-22	Houston Methodist Hospital	Houston Methodist Hospital	S. Wesley Long et al
EPI_ISL_544417	USA/TX-HMH-4941/2020	2020-06-21	Houston Methodist Hospital	Houston Methodist Hospital	S. Wesley Long et al
EPI_ISL_544418	USA/TX-HMH-4942/2020	2020-06-21	Houston Methodist Hospital	Houston Methodist Hospital	S. Wesley Long et al
EPI_ISL_544419	USA/TX-HMH-4943/2020	2020-06-21	Houston Methodist Hospital	Houston Methodist Hospital	S. Wesley Long et al
EPI_ISL_544420	USA/TX-HMH-4944/2020	2020-06-22	Houston Methodist Hospital	Houston Methodist Hospital	S. Wesley Long et al
EPI_ISL_544421	USA/TX-HMH-4945/2020	2020-06-21	Houston Methodist Hospital	Houston Methodist Hospital	S. Wesley Long et al
EPI_ISL_544422	USA/TX-HMH-4947/2020	2020-06-21	Houston Methodist Hospital	Houston Methodist Hospital	S. Wesley Long et al
EPI_ISL_544423	USA/TX-HMH-4948/2020	2020-06-20	Houston Methodist Hospital	Houston Methodist Hospital	S. Wesley Long et al
EPI_ISL_544424	USA/TX-HMH-495/2020	2020-04-05	Houston Methodist Hospital	Houston Methodist Hospital	S. Wesley Long et al
EPI_ISL_544425	USA/TX-HMH-4951/2020	2020-06-22	Houston Methodist Hospital	Houston Methodist Hospital	S. Wesley Long et al
EPI_ISL_544426	USA/TX-HMH-4952/2020	2020-06-20	Houston Methodist Hospital	Houston Methodist Hospital	S. Wesley Long et al
EPI_ISL_544427	USA/TX-HMH-4953/2020	2020-06-21	Houston Methodist Hospital	Houston Methodist Hospital	S. Wesley Long et al
EPI_ISL_544428	USA/TX-HMH-4954/2020	2020-06-20	Houston Methodist Hospital	Houston Methodist Hospital	S. Wesley Long et al
EPI_ISL_544429	USA/TX-HMH-4955/2020	2020-06-20	Houston Methodist Hospital	Houston Methodist Hospital	S. Wesley Long et al
EPI_ISL_544430	USA/TX-HMH-4956/2020	2020-06-21	Houston Methodist Hospital	Houston Methodist Hospital	S. Wesley Long et al
EPI_ISL_544431	USA/TX-HMH-4957/2020	2020-06-20	Houston Methodist Hospital	Houston Methodist Hospital	S. Wesley Long et al
EPI_ISL_544432	USA/TX-HMH-4958/2020	2020-06-22	Houston Methodist Hospital	Houston Methodist Hospital	S. Wesley Long et al
EPI_ISL_544433	USA/TX-HMH-496/2020	2020-04-06	Houston Methodist Hospital	Houston Methodist Hospital	S. Wesley Long et al
EPI_ISL_544434	USA/TX-HMH-497/2020	2020-04-07	Houston Methodist Hospital	Houston Methodist Hospital	S. Wesley Long et al
EPI_ISL_544435	USA/TX-HMH-498/2020	2020-04-07	Houston Methodist Hospital	Houston Methodist Hospital	S. Wesley Long et al
EPI_ISL_544436	USA/TX-HMH-4984/2020	2020-06-21	Houston Methodist Hospital	Houston Methodist Hospital	S. Wesley Long et al
EPI_ISL_544437	USA/TX-HMH-4985/2020	2020-06-22	Houston Methodist Hospital	Houston Methodist Hospital	S. Wesley Long et al
EPI_ISL_544438	USA/TX-HMH-4987/2020	2020-06-22	Houston Methodist Hospital	Houston Methodist Hospital	S. Wesley Long et al
EPI_ISL_544439	USA/TX-HMH-4988/2020	2020-06-22	Houston Methodist Hospital	Houston Methodist Hospital	S. Wesley Long et al
EPI_ISL_544440	USA/TX-HMH-4989/2020	2020-06-22	Houston Methodist Hospital	Houston Methodist Hospital	S. Wesley Long et al
EPI_ISL_544441	USA/TX-HMH-4990/2020	2020-06-21	Houston Methodist Hospital	Houston Methodist Hospital	S. Wesley Long et al
EPI_ISL_544442	USA/TX-HMH-4992/2020	2020-06-21	Houston Methodist Hospital	Houston Methodist Hospital	S. Wesley Long et al
EPI_ISL_544443	USA/TX-HMH-4993/2020	2020-06-22	Houston Methodist Hospital	Houston Methodist Hospital	S. Wesley Long et al
EPI_ISL_544444	USA/TX-HMH-4994/2020	2020-06-20	Houston Methodist Hospital	Houston Methodist Hospital	S. Wesley Long et al
EPI_ISL_544445	USA/TX-HMH-4996/2020	2020-06-21	Houston Methodist Hospital	Houston Methodist Hospital	S. Wesley Long et al
EPI_ISL_544446	USA/TX-HMH-4998/2020	2020-06-22	Houston Methodist Hospital	Houston Methodist Hospital	S. Wesley Long et al
EPI_ISL_544447	USA/TX-HMH-4999/2020	2020-06-20	Houston Methodist Hospital	Houston Methodist Hospital	S. Wesley Long et al
EPI_ISL_544448	USA/TX-HMH-5000/2020	2020-06-22	Houston Methodist Hospital	Houston Methodist Hospital	S. Wesley Long et al
EPI_ISL_544449	USA/TX-HMH-5001/2020	2020-06-21	Houston Methodist Hospital	Houston Methodist Hospital	S. Wesley Long et al
EPI_ISL_544450	USA/TX-HMH-5002/2020	2020-06-21	Houston Methodist Hospital	Houston Methodist Hospital	S. Wesley Long et al
EPI_ISL_544451	USA/TX-HMH-5004/2020	2020-06-20	Houston Methodist Hospital	Houston Methodist Hospital	S. Wesley Long et al
EPI_ISL_544452	USA/TX-HMH-5005/2020	2020-06-18	Houston Methodist Hospital	Houston Methodist Hospital	S. Wesley Long et al
EPI_ISL_544453	USA/TX-HMH-5006/2020	2020-06-18	Houston Methodist Hospital	Houston Methodist Hospital	S. Wesley Long et al
EPI_ISL_544454	USA/TX-HMH-5007/2020	2020-06-24	Houston Methodist Hospital	Houston Methodist Hospital	S. Wesley Long et al
EPI_ISL_544455	USA/TX-HMH-5009/2020	2020-06-24	Houston Methodist Hospital	Houston Methodist Hospital	S. Wesley Long et al
EPI_ISL_544456	USA/TX-HMH-501/2020	2020-04-01	Houston Methodist Hospital	Houston Methodist Hospital	S. Wesley Long et al
EPI_ISL_544457	USA/TX-HMH-5011/2020	2020-06-19	Houston Methodist Hospital	Houston Methodist Hospital	S. Wesley Long et al
EPI_ISL_544458	USA/TX-HMH-5012/2020	2020-06-23	Houston Methodist Hospital	Houston Methodist Hospital	S. Wesley Long et al
EPI_ISL_544459	USA/TX-HMH-5013/2020	2020-06-22	Houston Methodist Hospital	Houston Methodist Hospital	S. Wesley Long et al
EPI_ISL_544460	USA/TX-HMH-5014/2020	2020-06-19	Houston Methodist Hospital	Houston Methodist Hospital	S. Wesley Long et al
EPI_ISL_544461	USA/TX-HMH-5015/2020	2020-06-22	Houston Methodist Hospital	Houston Methodist Hospital	S. Wesley Long et al
EPI_ISL_544462	USA/TX-HMH-5016/2020	2020-06-23	Houston Methodist Hospital	Houston Methodist Hospital	S. Wesley Long et al
EPI_ISL_544463	USA/TX-HMH-5018/2020	2020-06-20	Houston Methodist Hospital	Houston Methodist Hospital	S. Wesley Long et al
EPI_ISL_544464	USA/TX-HMH-5019/2020	2020-06-24	Houston Methodist Hospital	Houston Methodist Hospital	S. Wesley Long et al
EPI_ISL_544465	USA/TX-HMH-502/2020	2020-04-01	Houston Methodist Hospital	Houston Methodist Hospital	S. Wesley Long et al
EPI_ISL_544466	USA/TX-HMH-5020/2020	2020-06-21	Houston Methodist Hospital	Houston Methodist Hospital	S. Wesley Long et al
EPI_ISL_544467	USA/TX-HMH-5021/2020	2020-06-24	Houston Methodist Hospital	Houston Methodist Hospital	S. Wesley Long et al
EPI_ISL_544468	USA/TX-HMH-5025/2020	2020-06-24	Houston Methodist Hospital	Houston Methodist Hospital	S. Wesley Long et al
EPI_ISL_544469	USA/TX-HMH-5028/2020	2020-06-24	Houston Methodist Hospital	Houston Methodist Hospital	S. Wesley Long et al
EPI_ISL_544470	USA/TX-HMH-5029/2020	2020-06-24	Houston Methodist Hospital	Houston Methodist Hospital	S. Wesley Long et al
EPI_ISL_544471	USA/TX-HMH-503/2020	2020-04-01	Houston Methodist Hospital	Houston Methodist Hospital	S. Wesley Long et al
EPI_ISL_544472	USA/TX-HMH-5030/2020	2020-06-23	Houston Methodist Hospital	Houston Methodist Hospital	S. Wesley Long et al
EPI_ISL_544473	USA/TX-HMH-5033/2020	2020-06-22	Houston Methodist Hospital	Houston Methodist Hospital	S. Wesley Long et al
EPI_ISL_544474	USA/TX-HMH-5034/2020	2020-06-23	Houston Methodist Hospital	Houston Methodist Hospital	S. Wesley Long et al
EPI_ISL_544475	USA/TX-HMH-5035/2020	2020-06-24	Houston Methodist Hospital	Houston Methodist Hospital	S. Wesley Long et al
EPI_ISL_544476	USA/TX-HMH-5036/2020	2020-06-24	Houston Methodist Hospital	Houston Methodist Hospital	S. Wesley Long et al
EPI_ISL_544477	USA/TX-HMH-5037/2020	2020-06-24	Houston Methodist Hospital	Houston Methodist Hospital	S. Wesley Long et al
EPI_ISL_544478	USA/TX-HMH-5038/2020	2020-06-24	Houston Methodist Hospital	Houston Methodist Hospital	S. Wesley Long et al
EPI_ISL_544479	USA/TX-HMH-504/2020	2020-04-01	Houston Methodist Hospital	Houston Methodist Hospital	S. Wesley Long et al
EPI_ISL_544480	USA/TX-HMH-5041/2020	2020-06-23	Houston Methodist Hospital	Houston Methodist Hospital	S. Wesley Long et al
EPI_ISL_544481	USA/TX-HMH-5042/2020	2020-06-23	Houston Methodist Hospital	Houston Methodist Hospital	S. Wesley Long et al
EPI_ISL_544482	USA/TX-HMH-5045/2020	2020-06-24	Houston Methodist Hospital	Houston Methodist Hospital	S. Wesley Long et al
EPI_ISL_544483	USA/TX-HMH-5048/2020	2020-06-22	Houston Methodist Hospital	Houston Methodist Hospital	S. Wesley Long et al
EPI_ISL_544484	USA/TX-HMH-5049/2020	2020-06-24	Houston Methodist Hospital	Houston Methodist Hospital	S. Wesley Long et al
EPI_ISL_544485	USA/TX-HMH-505/2020	2020-04-02	Houston Methodist Hospital	Houston Methodist Hospital	S. Wesley Long et al
EPI_ISL_544486	USA/TX-HMH-5050/2020	2020-06-24	Houston Methodist Hospital	Houston Methodist Hospital	S. Wesley Long et al
EPI_ISL_544487	USA/TX-HMH-5051/2020	2020-06-24	Houston Methodist Hospital	Houston Methodist Hospital	S. Wesley Long et al
EPI_ISL_544488	USA/TX-HMH-5052/2020	2020-06-24	Houston Methodist Hospital	Houston Methodist Hospital	S. Wesley Long et al
EPI_ISL_544489	USA/TX-HMH-5053/2020	2020-06-24	Houston Methodist Hospital	Houston Methodist Hospital	S. Wesley Long et al
EPI_ISL_544490	USA/TX-HMH-5054/2020	2020-06-22	Houston Methodist Hospital	Houston Methodist Hospital	S. Wesley Long et al
EPI_ISL_544491	USA/TX-HMH-5055/2020	2020-06-24	Houston Methodist Hospital	Houston Methodist Hospital	S. Wesley Long et al
EPI_ISL_544492	USA/TX-HMH-5056/2020	2020-06-24	Houston Methodist Hospital	Houston Methodist Hospital	S. Wesley Long et al
EPI_ISL_544493	USA/TX-HMH-5057/2020	2020-06-19	Houston Methodist Hospital	Houston Methodist Hospital	S. Wesley Long et al
EPI_ISL_544494	USA/TX-HMH-5058/2020	2020-06-23	Houston Methodist Hospital	Houston Methodist Hospital	S. Wesley Long et al
EPI_ISL_544495	USA/TX-HMH-5060/2020	2020-06-24	Houston Methodist Hospital	Houston Methodist Hospital	S. Wesley Long et al
EPI_ISL_544496	USA/TX-HMH-5061/2020	2020-06-20	Houston Methodist Hospital	Houston Methodist Hospital	S. Wesley Long et al
EPI_ISL_544497	USA/TX-HMH-5062/2020	2020-06-24	Houston Methodist Hospital	Houston Methodist Hospital	S. Wesley Long et al
EPI_ISL_544498	USA/TX-HMH-5063/2020	2020-06-21	Houston Methodist Hospital	Houston Methodist Hospital	S. Wesley Long et al
EPI_ISL_544499	USA/TX-HMH-5064/2020	2020-06-22	Houston Methodist Hospital	Houston Methodist Hospital	S. Wesley Long et al
EPI_ISL_544500	USA/TX-HMH-5067/2020	2020-06-21	Houston Methodist Hospital	Houston Methodist Hospital	S. Wesley Long et al
EPI_ISL_544501	USA/TX-HMH-5069/2020	2020-06-23	Houston Methodist Hospital	Houston Methodist Hospital	S. Wesley Long et al
EPI_ISL_544502	USA/TX-HMH-5070/2020	2020-06-19	Houston Methodist Hospital	Houston Methodist Hospital	S. Wesley Long et al
EPI_ISL_544503	USA/TX-HMH-5071/2020	2020-06-22	Houston Methodist Hospital	Houston Methodist Hospital	S. Wesley Long et al
EPI_ISL_544504	USA/TX-HMH-5072/2020	2020-06-20	Houston Methodist Hospital	Houston Methodist Hospital	S. Wesley Long et al
EPI_ISL_544505	USA/TX-HMH-5074/2020	2020-06-22	Houston Methodist Hospital	Houston Methodist Hospital	S. Wesley Long et al
EPI_ISL_544506	USA/TX-HMH-5076/2020	2020-06-20	Houston Methodist Hospital	Houston Methodist Hospital	S. Wesley Long et al
EPI_ISL_544507	USA/TX-HMH-5077/2020	2020-06-24	Houston Methodist Hospital	Houston Methodist Hospital	S. Wesley Long et al
EPI_ISL_544508	USA/TX-HMH-5078/2020	2020-06-21	Houston Methodist Hospital	Houston Methodist Hospital	S. Wesley Long et al
EPI_ISL_544509	USA/TX-HMH-5080/2020	2020-06-20	Houston Methodist Hospital	Houston Methodist Hospital	S. Wesley Long et al
EPI_ISL_544510	USA/TX-HMH-5081/2020	2020-06-24	Houston Methodist Hospital	Houston Methodist Hospital	S. Wesley Long et al
EPI_ISL_544511	USA/TX-HMH-5082/2020	2020-06-24	Houston Methodist Hospital	Houston Methodist Hospital	S. Wesley Long et al
EPI_ISL_544512	USA/TX-HMH-5083/2020	2020-06-21	Houston Methodist Hospital	Houston Methodist Hospital	S. Wesley Long et al
EPI_ISL_544513	USA/TX-HMH-5085/2020	2020-06-22	Houston Methodist Hospital	Houston Methodist Hospital	S. Wesley Long et al
EPI_ISL_544514	USA/TX-HMH-5086/2020	2020-06-21	Houston Methodist Hospital	Houston Methodist Hospital	S. Wesley Long et al
EPI_ISL_544515	USA/TX-HMH-5087/2020	2020-06-24	Houston Methodist Hospital	Houston Methodist Hospital	S. Wesley Long et al
EPI_ISL_544516	USA/TX-HMH-5088/2020	2020-06-24	Houston Methodist Hospital	Houston Methodist Hospital	S. Wesley Long et al
EPI_ISL_544517	USA/TX-HMH-509/2020	2020-04-02	Houston Methodist Hospital	Houston Methodist Hospital	S. Wesley Long et al
EPI_ISL_544518	USA/TX-HMH-5091/2020	2020-06-24	Houston Methodist Hospital	Houston Methodist Hospital	S. Wesley Long et al
EPI_ISL_544519	USA/TX-HMH-5092/2020	2020-06-24	Houston Methodist Hospital	Houston Methodist Hospital	S. Wesley Long et al
EPI_ISL_544520	USA/TX-HMH-5094/2020	2020-06-23	Houston Methodist Hospital	Houston Methodist Hospital	S. Wesley Long et al
EPI_ISL_544521	USA/TX-HMH-5095/2020	2020-06-23	Houston Methodist Hospital	Houston Methodist Hospital	S. Wesley Long et al
EPI_ISL_544522	USA/TX-HMH-5096/2020	2020-06-22	Houston Methodist Hospital	Houston Methodist Hospital	S. Wesley Long et al
EPI_ISL_544523	USA/TX-HMH-5098/2020	2020-06-21	Houston Methodist Hospital	Houston Methodist Hospital	S. Wesley Long et al
EPI_ISL_544524	USA/TX-HMH-5099/2020	2020-06-24	Houston Methodist Hospital	Houston Methodist Hospital	S. Wesley Long et al
EPI_ISL_544525	USA/TX-HMH-5102/2020	2020-06-23	Houston Methodist Hospital	Houston Methodist Hospital	S. Wesley Long et al
EPI_ISL_544526	USA/TX-HMH-5103/2020	2020-06-24	Houston Methodist Hospital	Houston Methodist Hospital	S. Wesley Long et al
EPI_ISL_544527	USA/TX-HMH-5104/2020	2020-06-23	Houston Methodist Hospital	Houston Methodist Hospital	S. Wesley Long et al
EPI_ISL_544528	USA/TX-HMH-5105/2020	2020-06-20	Houston Methodist Hospital	Houston Methodist Hospital	S. Wesley Long et al
EPI_ISL_544529	USA/TX-HMH-5106/2020	2020-06-22	Houston Methodist Hospital	Houston Methodist Hospital	S. Wesley Long et al
EPI_ISL_544530	USA/TX-HMH-5107/2020	2020-06-29	Houston Methodist Hospital	Houston Methodist Hospital	S. Wesley Long et al
EPI_ISL_544531	USA/TX-HMH-5108/2020	2020-06-29	Houston Methodist Hospital	Houston Methodist Hospital	S. Wesley Long et al
EPI_ISL_544532	USA/TX-HMH-511/2020	2020-04-02	Houston Methodist Hospital	Houston Methodist Hospital	S. Wesley Long et al
EPI_ISL_544533	USA/TX-HMH-5112/2020	2020-06-23	Houston Methodist Hospital	Houston Methodist Hospital	S. Wesley Long et al
EPI_ISL_544534	USA/TX-HMH-5115/2020	2020-06-29	Houston Methodist Hospital	Houston Methodist Hospital	S. Wesley Long et al
EPI_ISL_544535	USA/TX-HMH-5117/2020	2020-06-29	Houston Methodist Hospital	Houston Methodist Hospital	S. Wesley Long et al
EPI_ISL_544536	USA/TX-HMH-5118/2020	2020-06-29	Houston Methodist Hospital	Houston Methodist Hospital	S. Wesley Long et al
EPI_ISL_544537	USA/TX-HMH-5119/2020	2020-06-29	Houston Methodist Hospital	Houston Methodist Hospital	S. Wesley Long et al
EPI_ISL_544538	USA/TX-HMH-512/2020	2020-04-02	Houston Methodist Hospital	Houston Methodist Hospital	S. Wesley Long et al
EPI_ISL_544539	USA/TX-HMH-5121/2020	2020-06-23	Houston Methodist Hospital	Houston Methodist Hospital	S. Wesley Long et al
EPI_ISL_544540	USA/TX-HMH-5124/2020	2020-06-21	Houston Methodist Hospital	Houston Methodist Hospital	S. Wesley Long et al
EPI_ISL_544541	USA/TX-HMH-5126/2020	2020-06-22	Houston Methodist Hospital	Houston Methodist Hospital	S. Wesley Long et al
EPI_ISL_544542	USA/TX-HMH-5127/2020	2020-06-21	Houston Methodist Hospital	Houston Methodist Hospital	S. Wesley Long et al
EPI_ISL_544543	USA/TX-HMH-5128/2020	2020-06-23	Houston Methodist Hospital	Houston Methodist Hospital	S. Wesley Long et al
EPI_ISL_544544	USA/TX-HMH-5129/2020	2020-06-22	Houston Methodist Hospital	Houston Methodist Hospital	S. Wesley Long et al
EPI_ISL_544545	USA/TX-HMH-513/2020	2020-04-02	Houston Methodist Hospital	Houston Methodist Hospital	S. Wesley Long et al
EPI_ISL_544546	USA/TX-HMH-5130/2020	2020-06-23	Houston Methodist Hospital	Houston Methodist Hospital	S. Wesley Long et al
EPI_ISL_544547	USA/TX-HMH-5131/2020	2020-06-21	Houston Methodist Hospital	Houston Methodist Hospital	S. Wesley Long et al
EPI_ISL_544548	USA/TX-HMH-5132/2020	2020-06-21	Houston Methodist Hospital	Houston Methodist Hospital	S. Wesley Long et al
EPI_ISL_544549	USA/TX-HMH-5133/2020	2020-06-22	Houston Methodist Hospital	Houston Methodist Hospital	S. Wesley Long et al
EPI_ISL_544550	USA/TX-HMH-5134/2020	2020-06-22	Houston Methodist Hospital	Houston Methodist Hospital	S. Wesley Long et al
EPI_ISL_544551	USA/TX-HMH-5138/2020	2020-06-22	Houston Methodist Hospital	Houston Methodist Hospital	S. Wesley Long et al
EPI_ISL_544552	USA/TX-HMH-5140/2020	2020-06-29	Houston Methodist Hospital	Houston Methodist Hospital	S. Wesley Long et al
EPI_ISL_544553	USA/TX-HMH-5142/2020	2020-06-20	Houston Methodist Hospital	Houston Methodist Hospital	S. Wesley Long et al
EPI_ISL_544554	USA/TX-HMH-5143/2020	2020-06-22	Houston Methodist Hospital	Houston Methodist Hospital	S. Wesley Long et al
EPI_ISL_544555	USA/TX-HMH-5144/2020	2020-06-29	Houston Methodist Hospital	Houston Methodist Hospital	S. Wesley Long et al
EPI_ISL_544556	USA/TX-HMH-5145/2020	2020-06-22	Houston Methodist Hospital	Houston Methodist Hospital	S. Wesley Long et al
EPI_ISL_544557	USA/TX-HMH-5147/2020	2020-06-29	Houston Methodist Hospital	Houston Methodist Hospital	S. Wesley Long et al
EPI_ISL_544558	USA/TX-HMH-5148/2020	2020-06-29	Houston Methodist Hospital	Houston Methodist Hospital	S. Wesley Long et al
EPI_ISL_544559	USA/TX-HMH-5149/2020	2020-06-19	Houston Methodist Hospital	Houston Methodist Hospital	S. Wesley Long et al
EPI_ISL_544560	USA/TX-HMH-5150/2020	2020-06-26	Houston Methodist Hospital	Houston Methodist Hospital	S. Wesley Long et al
EPI_ISL_544561	USA/TX-HMH-5152/2020	2020-06-29	Houston Methodist Hospital	Houston Methodist Hospital	S. Wesley Long et al
EPI_ISL_544562	USA/TX-HMH-5153/2020	2020-06-21	Houston Methodist Hospital	Houston Methodist Hospital	S. Wesley Long et al
EPI_ISL_544563	USA/TX-HMH-5154/2020	2020-06-21	Houston Methodist Hospital	Houston Methodist Hospital	S. Wesley Long et al
EPI_ISL_544564	USA/TX-HMH-5155/2020	2020-06-20	Houston Methodist Hospital	Houston Methodist Hospital	S. Wesley Long et al
EPI_ISL_544565	USA/TX-HMH-5156/2020	2020-06-29	Houston Methodist Hospital	Houston Methodist Hospital	S. Wesley Long et al
EPI_ISL_544566	USA/TX-HMH-5157/2020	2020-06-21	Houston Methodist Hospital	Houston Methodist Hospital	S. Wesley Long et al
EPI_ISL_544567	USA/TX-HMH-5159/2020	2020-06-18	Houston Methodist Hospital	Houston Methodist Hospital	S. Wesley Long et al
EPI_ISL_544568	USA/TX-HMH-5161/2020	2020-06-21	Houston Methodist Hospital	Houston Methodist Hospital	S. Wesley Long et al
EPI_ISL_544569	USA/TX-HMH-5162/2020	2020-06-26	Houston Methodist Hospital	Houston Methodist Hospital	S. Wesley Long et al
EPI_ISL_544570	USA/TX-HMH-5163/2020	2020-06-22	Houston Methodist Hospital	Houston Methodist Hospital	S. Wesley Long et al
EPI_ISL_544571	USA/TX-HMH-5165/2020	2020-06-18	Houston Methodist Hospital	Houston Methodist Hospital	S. Wesley Long et al
EPI_ISL_544572	USA/TX-HMH-5166/2020	2020-06-26	Houston Methodist Hospital	Houston Methodist Hospital	S. Wesley Long et al
EPI_ISL_544573	USA/TX-HMH-5167/2020	2020-06-18	Houston Methodist Hospital	Houston Methodist Hospital	S. Wesley Long et al
EPI_ISL_544574	USA/TX-HMH-5168/2020	2020-06-25	Houston Methodist Hospital	Houston Methodist Hospital	S. Wesley Long et al
EPI_ISL_544575	USA/TX-HMH-5174/2020	2020-06-29	Houston Methodist Hospital	Houston Methodist Hospital	S. Wesley Long et al
EPI_ISL_544576	USA/TX-HMH-5176/2020	2020-06-22	Houston Methodist Hospital	Houston Methodist Hospital	S. Wesley Long et al
EPI_ISL_544577	USA/TX-HMH-5177/2020	2020-06-24	Houston Methodist Hospital	Houston Methodist Hospital	S. Wesley Long et al
EPI_ISL_544578	USA/TX-HMH-5179/2020	2020-06-21	Houston Methodist Hospital	Houston Methodist Hospital	S. Wesley Long et al
EPI_ISL_544579	USA/TX-HMH-518/2020	2020-04-02	Houston Methodist Hospital	Houston Methodist Hospital	S. Wesley Long et al
EPI_ISL_544580	USA/TX-HMH-5181/2020	2020-06-23	Houston Methodist Hospital	Houston Methodist Hospital	S. Wesley Long et al
EPI_ISL_544581	USA/TX-HMH-5182/2020	2020-06-22	Houston Methodist Hospital	Houston Methodist Hospital	S. Wesley Long et al
EPI_ISL_544582	USA/TX-HMH-5183/2020	2020-06-19	Houston Methodist Hospital	Houston Methodist Hospital	S. Wesley Long et al
EPI_ISL_544583	USA/TX-HMH-5186/2020	2020-06-23	Houston Methodist Hospital	Houston Methodist Hospital	S. Wesley Long et al
EPI_ISL_544584	USA/TX-HMH-5187/2020	2020-06-22	Houston Methodist Hospital	Houston Methodist Hospital	S. Wesley Long et al
EPI_ISL_544585	USA/TX-HMH-519/2020	2020-04-03	Houston Methodist Hospital	Houston Methodist Hospital	S. Wesley Long et al
EPI_ISL_544586	USA/TX-HMH-5191/2020	2020-06-21	Houston Methodist Hospital	Houston Methodist Hospital	S. Wesley Long et al
EPI_ISL_544587	USA/TX-HMH-5192/2020	2020-06-20	Houston Methodist Hospital	Houston Methodist Hospital	S. Wesley Long et al
EPI_ISL_544588	USA/TX-HMH-520/2020	2020-04-03	Houston Methodist Hospital	Houston Methodist Hospital	S. Wesley Long et al
EPI_ISL_544589	USA/TX-HMH-5200/2020	2020-06-23	Houston Methodist Hospital	Houston Methodist Hospital	S. Wesley Long et al
EPI_ISL_544590	USA/TX-HMH-5201/2020	2020-06-26	Houston Methodist Hospital	Houston Methodist Hospital	S. Wesley Long et al
EPI_ISL_544591	USA/TX-HMH-5203/2020	2020-06-26	Houston Methodist Hospital	Houston Methodist Hospital	S. Wesley Long et al
EPI_ISL_544592	USA/TX-HMH-5206/2020	2020-06-21	Houston Methodist Hospital	Houston Methodist Hospital	S. Wesley Long et al
EPI_ISL_544593	USA/TX-HMH-5208/2020	2020-06-23	Houston Methodist Hospital	Houston Methodist Hospital	S. Wesley Long et al
EPI_ISL_544594	USA/TX-HMH-5209/2020	2020-06-26	Houston Methodist Hospital	Houston Methodist Hospital	S. Wesley Long et al
EPI_ISL_544595	USA/TX-HMH-521/2020	2020-04-03	Houston Methodist Hospital	Houston Methodist Hospital	S. Wesley Long et al
EPI_ISL_544596	USA/TX-HMH-5210/2020	2020-06-22	Houston Methodist Hospital	Houston Methodist Hospital	S. Wesley Long et al
EPI_ISL_544597	USA/TX-HMH-5211/2020	2020-06-21	Houston Methodist Hospital	Houston Methodist Hospital	S. Wesley Long et al
EPI_ISL_544598	USA/TX-HMH-5213/2020	2020-06-20	Houston Methodist Hospital	Houston Methodist Hospital	S. Wesley Long et al
EPI_ISL_544599	USA/TX-HMH-5215/2020	2020-06-18	Houston Methodist Hospital	Houston Methodist Hospital	S. Wesley Long et al
EPI_ISL_544600	USA/TX-HMH-5216/2020	2020-06-26	Houston Methodist Hospital	Houston Methodist Hospital	S. Wesley Long et al
EPI_ISL_544601	USA/TX-HMH-5217/2020	2020-06-22	Houston Methodist Hospital	Houston Methodist Hospital	S. Wesley Long et al
EPI_ISL_544602	USA/TX-HMH-5218/2020	2020-06-26	Houston Methodist Hospital	Houston Methodist Hospital	S. Wesley Long et al
EPI_ISL_544603	USA/TX-HMH-5219/2020	2020-06-24	Houston Methodist Hospital	Houston Methodist Hospital	S. Wesley Long et al
EPI_ISL_544604	USA/TX-HMH-522/2020	2020-04-04	Houston Methodist Hospital	Houston Methodist Hospital	S. Wesley Long et al
EPI_ISL_544605	USA/TX-HMH-5220/2020	2020-06-26	Houston Methodist Hospital	Houston Methodist Hospital	S. Wesley Long et al
EPI_ISL_544606	USA/TX-HMH-5221/2020	2020-06-22	Houston Methodist Hospital	Houston Methodist Hospital	S. Wesley Long et al
EPI_ISL_544607	USA/TX-HMH-5222/2020	2020-06-26	Houston Methodist Hospital	Houston Methodist Hospital	S. Wesley Long et al
EPI_ISL_544608	USA/TX-HMH-523/2020	2020-04-04	Houston Methodist Hospital	Houston Methodist Hospital	S. Wesley Long et al
EPI_ISL_544609	USA/TX-HMH-5230/2020	2020-06-21	Houston Methodist Hospital	Houston Methodist Hospital	S. Wesley Long et al
EPI_ISL_544610	USA/TX-HMH-5231/2020	2020-06-26	Houston Methodist Hospital	Houston Methodist Hospital	S. Wesley Long et al
EPI_ISL_544611	USA/TX-HMH-5232/2020	2020-06-19	Houston Methodist Hospital	Houston Methodist Hospital	S. Wesley Long et al
EPI_ISL_544612	USA/TX-HMH-5233/2020	2020-06-26	Houston Methodist Hospital	Houston Methodist Hospital	S. Wesley Long et al
EPI_ISL_544613	USA/TX-HMH-5235/2020	2020-06-24	Houston Methodist Hospital	Houston Methodist Hospital	S. Wesley Long et al
EPI_ISL_544614	USA/TX-HMH-5236/2020	2020-06-26	Houston Methodist Hospital	Houston Methodist Hospital	S. Wesley Long et al
EPI_ISL_544615	USA/TX-HMH-5237/2020	2020-06-29	Houston Methodist Hospital	Houston Methodist Hospital	S. Wesley Long et al
EPI_ISL_544616	USA/TX-HMH-5239/2020	2020-06-24	Houston Methodist Hospital	Houston Methodist Hospital	S. Wesley Long et al
EPI_ISL_544617	USA/TX-HMH-524/2020	2020-04-04	Houston Methodist Hospital	Houston Methodist Hospital	S. Wesley Long et al
EPI_ISL_544618	USA/TX-HMH-5241/2020	2020-06-22	Houston Methodist Hospital	Houston Methodist Hospital	S. Wesley Long et al
EPI_ISL_544619	USA/TX-HMH-5242/2020	2020-06-26	Houston Methodist Hospital	Houston Methodist Hospital	S. Wesley Long et al
EPI_ISL_544620	USA/TX-HMH-5243/2020	2020-06-23	Houston Methodist Hospital	Houston Methodist Hospital	S. Wesley Long et al
EPI_ISL_544621	USA/TX-HMH-5244/2020	2020-06-26	Houston Methodist Hospital	Houston Methodist Hospital	S. Wesley Long et al
EPI_ISL_544622	USA/TX-HMH-5245/2020	2020-06-22	Houston Methodist Hospital	Houston Methodist Hospital	S. Wesley Long et al
EPI_ISL_544623	USA/TX-HMH-5246/2020	2020-06-26	Houston Methodist Hospital	Houston Methodist Hospital	S. Wesley Long et al
EPI_ISL_544624	USA/TX-HMH-5247/2020	2020-06-26	Houston Methodist Hospital	Houston Methodist Hospital	S. Wesley Long et al
EPI_ISL_544625	USA/TX-HMH-5248/2020	2020-06-23	Houston Methodist Hospital	Houston Methodist Hospital	S. Wesley Long et al
EPI_ISL_544626	USA/TX-HMH-5249/2020	2020-06-25	Houston Methodist Hospital	Houston Methodist Hospital	S. Wesley Long et al
EPI_ISL_544627	USA/TX-HMH-5250/2020	2020-06-19	Houston Methodist Hospital	Houston Methodist Hospital	S. Wesley Long et al
EPI_ISL_544628	USA/TX-HMH-5251/2020	2020-06-23	Houston Methodist Hospital	Houston Methodist Hospital	S. Wesley Long et al
EPI_ISL_544629	USA/TX-HMH-5254/2020	2020-06-21	Houston Methodist Hospital	Houston Methodist Hospital	S. Wesley Long et al
EPI_ISL_544630	USA/TX-HMH-5256/2020	2020-06-19	Houston Methodist Hospital	Houston Methodist Hospital	S. Wesley Long et al
EPI_ISL_544631	USA/TX-HMH-5257/2020	2020-06-29	Houston Methodist Hospital	Houston Methodist Hospital	S. Wesley Long et al
EPI_ISL_544632	USA/TX-HMH-526/2020	2020-04-05	Houston Methodist Hospital	Houston Methodist Hospital	S. Wesley Long et al
EPI_ISL_544633	USA/TX-HMH-5260/2020	2020-06-26	Houston Methodist Hospital	Houston Methodist Hospital	S. Wesley Long et al
EPI_ISL_544634	USA/TX-HMH-5261/2020	2020-06-23	Houston Methodist Hospital	Houston Methodist Hospital	S. Wesley Long et al
EPI_ISL_544635	USA/TX-HMH-5263/2020	2020-06-22	Houston Methodist Hospital	Houston Methodist Hospital	S. Wesley Long et al
EPI_ISL_544636	USA/TX-HMH-5264/2020	2020-06-29	Houston Methodist Hospital	Houston Methodist Hospital	S. Wesley Long et al
EPI_ISL_544637	USA/TX-HMH-5265/2020	2020-06-24	Houston Methodist Hospital	Houston Methodist Hospital	S. Wesley Long et al
EPI_ISL_544638	USA/TX-HMH-5267/2020	2020-06-21	Houston Methodist Hospital	Houston Methodist Hospital	S. Wesley Long et al
EPI_ISL_544639	USA/TX-HMH-5268/2020	2020-06-23	Houston Methodist Hospital	Houston Methodist Hospital	S. Wesley Long et al
EPI_ISL_544640	USA/TX-HMH-5269/2020	2020-06-21	Houston Methodist Hospital	Houston Methodist Hospital	S. Wesley Long et al
EPI_ISL_544641	USA/TX-HMH-5271/2020	2020-06-23	Houston Methodist Hospital	Houston Methodist Hospital	S. Wesley Long et al
EPI_ISL_544642	USA/TX-HMH-5272/2020	2020-06-19	Houston Methodist Hospital	Houston Methodist Hospital	S. Wesley Long et al
EPI_ISL_544643	USA/TX-HMH-5273/2020	2020-06-19	Houston Methodist Hospital	Houston Methodist Hospital	S. Wesley Long et al
EPI_ISL_544644	USA/TX-HMH-5274/2020	2020-06-21	Houston Methodist Hospital	Houston Methodist Hospital	S. Wesley Long et al
EPI_ISL_544645	USA/TX-HMH-5275/2020	2020-06-23	Houston Methodist Hospital	Houston Methodist Hospital	S. Wesley Long et al
EPI_ISL_544646	USA/TX-HMH-5277/2020	2020-06-20	Houston Methodist Hospital	Houston Methodist Hospital	S. Wesley Long et al
EPI_ISL_544647	USA/TX-HMH-5278/2020	2020-06-23	Houston Methodist Hospital	Houston Methodist Hospital	S. Wesley Long et al
EPI_ISL_544648	USA/TX-HMH-5279/2020	2020-06-21	Houston Methodist Hospital	Houston Methodist Hospital	S. Wesley Long et al
EPI_ISL_544649	USA/TX-HMH-5280/2020	2020-06-23	Houston Methodist Hospital	Houston Methodist Hospital	S. Wesley Long et al
EPI_ISL_544650	USA/TX-HMH-5281/2020	2020-06-22	Houston Methodist Hospital	Houston Methodist Hospital	S. Wesley Long et al
EPI_ISL_544651	USA/TX-HMH-5282/2020	2020-06-24	Houston Methodist Hospital	Houston Methodist Hospital	S. Wesley Long et al
EPI_ISL_544652	USA/TX-HMH-5283/2020	2020-06-19	Houston Methodist Hospital	Houston Methodist Hospital	S. Wesley Long et al
EPI_ISL_544653	USA/TX-HMH-5284/2020	2020-06-23	Houston Methodist Hospital	Houston Methodist Hospital	S. Wesley Long et al
EPI_ISL_544654	USA/TX-HMH-5285/2020	2020-06-24	Houston Methodist Hospital	Houston Methodist Hospital	S. Wesley Long et al
EPI_ISL_544655	USA/TX-HMH-5286/2020	2020-06-21	Houston Methodist Hospital	Houston Methodist Hospital	S. Wesley Long et al
EPI_ISL_544656	USA/TX-HMH-529/2020	2020-04-05	Houston Methodist Hospital	Houston Methodist Hospital	S. Wesley Long et al
EPI_ISL_544657	USA/TX-HMH-5291/2020	2020-06-23	Houston Methodist Hospital	Houston Methodist Hospital	S. Wesley Long et al
EPI_ISL_544658	USA/TX-HMH-5292/2020	2020-06-22	Houston Methodist Hospital	Houston Methodist Hospital	S. Wesley Long et al
EPI_ISL_544659	USA/TX-HMH-5296/2020	2020-06-25	Houston Methodist Hospital	Houston Methodist Hospital	S. Wesley Long et al
EPI_ISL_544660	USA/TX-HMH-5297/2020	2020-06-18	Houston Methodist Hospital	Houston Methodist Hospital	S. Wesley Long et al
EPI_ISL_544661	USA/TX-HMH-5298/2020	2020-06-26	Houston Methodist Hospital	Houston Methodist Hospital	S. Wesley Long et al
EPI_ISL_544662	USA/TX-HMH-530/2020	2020-04-05	Houston Methodist Hospital	Houston Methodist Hospital	S. Wesley Long et al
EPI_ISL_544663	USA/TX-HMH-5300/2020	2020-06-19	Houston Methodist Hospital	Houston Methodist Hospital	S. Wesley Long et al
EPI_ISL_544664	USA/TX-HMH-5303/2020	2020-06-19	Houston Methodist Hospital	Houston Methodist Hospital	S. Wesley Long et al
EPI_ISL_544665	USA/TX-HMH-5304/2020	2020-06-25	Houston Methodist Hospital	Houston Methodist Hospital	S. Wesley Long et al
EPI_ISL_544666	USA/TX-HMH-5305/2020	2020-06-18	Houston Methodist Hospital	Houston Methodist Hospital	S. Wesley Long et al
EPI_ISL_544667	USA/TX-HMH-5306/2020	2020-06-25	Houston Methodist Hospital	Houston Methodist Hospital	S. Wesley Long et al
EPI_ISL_544668	USA/TX-HMH-5307/2020	2020-06-25	Houston Methodist Hospital	Houston Methodist Hospital	S. Wesley Long et al
EPI_ISL_544669	USA/TX-HMH-5308/2020	2020-06-18	Houston Methodist Hospital	Houston Methodist Hospital	S. Wesley Long et al
EPI_ISL_544670	USA/TX-HMH-5309/2020	2020-06-25	Houston Methodist Hospital	Houston Methodist Hospital	S. Wesley Long et al
EPI_ISL_544671	USA/TX-HMH-5310/2020	2020-06-19	Houston Methodist Hospital	Houston Methodist Hospital	S. Wesley Long et al
EPI_ISL_544672	USA/TX-HMH-5311/2020	2020-06-24	Houston Methodist Hospital	Houston Methodist Hospital	S. Wesley Long et al
EPI_ISL_544673	USA/TX-HMH-5313/2020	2020-06-25	Houston Methodist Hospital	Houston Methodist Hospital	S. Wesley Long et al
EPI_ISL_544674	USA/TX-HMH-5315/2020	2020-06-25	Houston Methodist Hospital	Houston Methodist Hospital	S. Wesley Long et al
EPI_ISL_544675	USA/TX-HMH-5316/2020	2020-06-25	Houston Methodist Hospital	Houston Methodist Hospital	S. Wesley Long et al
EPI_ISL_544676	USA/TX-HMH-5317/2020	2020-06-25	Houston Methodist Hospital	Houston Methodist Hospital	S. Wesley Long et al
EPI_ISL_544677	USA/TX-HMH-5318/2020	2020-06-23	Houston Methodist Hospital	Houston Methodist Hospital	S. Wesley Long et al
EPI_ISL_544678	USA/TX-HMH-532/2020	2020-04-06	Houston Methodist Hospital	Houston Methodist Hospital	S. Wesley Long et al
EPI_ISL_544679	USA/TX-HMH-5322/2020	2020-06-25	Houston Methodist Hospital	Houston Methodist Hospital	S. Wesley Long et al
EPI_ISL_544680	USA/TX-HMH-5323/2020	2020-06-23	Houston Methodist Hospital	Houston Methodist Hospital	S. Wesley Long et al
EPI_ISL_544681	USA/TX-HMH-5324/2020	2020-06-24	Houston Methodist Hospital	Houston Methodist Hospital	S. Wesley Long et al
EPI_ISL_544682	USA/TX-HMH-5325/2020	2020-06-23	Houston Methodist Hospital	Houston Methodist Hospital	S. Wesley Long et al
EPI_ISL_544683	USA/TX-HMH-5326/2020	2020-06-25	Houston Methodist Hospital	Houston Methodist Hospital	S. Wesley Long et al
EPI_ISL_544684	USA/TX-HMH-5327/2020	2020-06-29	Houston Methodist Hospital	Houston Methodist Hospital	S. Wesley Long et al
EPI_ISL_544685	USA/TX-HMH-5328/2020	2020-06-29	Houston Methodist Hospital	Houston Methodist Hospital	S. Wesley Long et al
EPI_ISL_544686	USA/TX-HMH-5329/2020	2020-06-29	Houston Methodist Hospital	Houston Methodist Hospital	S. Wesley Long et al
EPI_ISL_544687	USA/TX-HMH-533/2020	2020-04-06	Houston Methodist Hospital	Houston Methodist Hospital	S. Wesley Long et al
EPI_ISL_544688	USA/TX-HMH-5330/2020	2020-06-26	Houston Methodist Hospital	Houston Methodist Hospital	S. Wesley Long et al
EPI_ISL_544689	USA/TX-HMH-5331/2020	2020-06-25	Houston Methodist Hospital	Houston Methodist Hospital	S. Wesley Long et al
EPI_ISL_544690	USA/TX-HMH-5333/2020	2020-06-24	Houston Methodist Hospital	Houston Methodist Hospital	S. Wesley Long et al
EPI_ISL_544691	USA/TX-HMH-5334/2020	2020-06-29	Houston Methodist Hospital	Houston Methodist Hospital	S. Wesley Long et al
EPI_ISL_544692	USA/TX-HMH-5336/2020	2020-06-25	Houston Methodist Hospital	Houston Methodist Hospital	S. Wesley Long et al
EPI_ISL_544693	USA/TX-HMH-5337/2020	2020-06-25	Houston Methodist Hospital	Houston Methodist Hospital	S. Wesley Long et al
EPI_ISL_544694	USA/TX-HMH-5338/2020	2020-06-24	Houston Methodist Hospital	Houston Methodist Hospital	S. Wesley Long et al
EPI_ISL_544695	USA/TX-HMH-5339/2020	2020-06-25	Houston Methodist Hospital	Houston Methodist Hospital	S. Wesley Long et al
EPI_ISL_544696	USA/TX-HMH-534/2020	2020-04-06	Houston Methodist Hospital	Houston Methodist Hospital	S. Wesley Long et al
EPI_ISL_544697	USA/TX-HMH-5341/2020	2020-06-24	Houston Methodist Hospital	Houston Methodist Hospital	S. Wesley Long et al
EPI_ISL_544698	USA/TX-HMH-5342/2020	2020-06-29	Houston Methodist Hospital	Houston Methodist Hospital	S. Wesley Long et al
EPI_ISL_544699	USA/TX-HMH-5343/2020	2020-06-25	Houston Methodist Hospital	Houston Methodist Hospital	S. Wesley Long et al
EPI_ISL_544700	USA/TX-HMH-5344/2020	2020-06-24	Houston Methodist Hospital	Houston Methodist Hospital	S. Wesley Long et al
EPI_ISL_544701	USA/TX-HMH-5345/2020	2020-06-25	Houston Methodist Hospital	Houston Methodist Hospital	S. Wesley Long et al
EPI_ISL_544702	USA/TX-HMH-5347/2020	2020-06-24	Houston Methodist Hospital	Houston Methodist Hospital	S. Wesley Long et al
EPI_ISL_544703	USA/TX-HMH-5348/2020	2020-06-23	Houston Methodist Hospital	Houston Methodist Hospital	S. Wesley Long et al
EPI_ISL_544704	USA/TX-HMH-5349/2020	2020-06-24	Houston Methodist Hospital	Houston Methodist Hospital	S. Wesley Long et al
EPI_ISL_544705	USA/TX-HMH-535/2020	2020-04-06	Houston Methodist Hospital	Houston Methodist Hospital	S. Wesley Long et al
EPI_ISL_544706	USA/TX-HMH-5350/2020	2020-06-24	Houston Methodist Hospital	Houston Methodist Hospital	S. Wesley Long et al
EPI_ISL_544707	USA/TX-HMH-5351/2020	2020-06-29	Houston Methodist Hospital	Houston Methodist Hospital	S. Wesley Long et al
EPI_ISL_544708	USA/TX-HMH-5352/2020	2020-06-25	Houston Methodist Hospital	Houston Methodist Hospital	S. Wesley Long et al
EPI_ISL_544709	USA/TX-HMH-5353/2020	2020-06-29	Houston Methodist Hospital	Houston Methodist Hospital	S. Wesley Long et al
EPI_ISL_544710	USA/TX-HMH-5355/2020	2020-06-25	Houston Methodist Hospital	Houston Methodist Hospital	S. Wesley Long et al
EPI_ISL_544711	USA/TX-HMH-5356/2020	2020-06-25	Houston Methodist Hospital	Houston Methodist Hospital	S. Wesley Long et al
EPI_ISL_544712	USA/TX-HMH-5357/2020	2020-06-26	Houston Methodist Hospital	Houston Methodist Hospital	S. Wesley Long et al
EPI_ISL_544713	USA/TX-HMH-536/2020	2020-04-06	Houston Methodist Hospital	Houston Methodist Hospital	S. Wesley Long et al
EPI_ISL_544714	USA/TX-HMH-5360/2020	2020-06-25	Houston Methodist Hospital	Houston Methodist Hospital	S. Wesley Long et al
EPI_ISL_544715	USA/TX-HMH-5361/2020	2020-06-23	Houston Methodist Hospital	Houston Methodist Hospital	S. Wesley Long et al
EPI_ISL_544716	USA/TX-HMH-5362/2020	2020-06-26	Houston Methodist Hospital	Houston Methodist Hospital	S. Wesley Long et al
EPI_ISL_544717	USA/TX-HMH-5363/2020	2020-06-25	Houston Methodist Hospital	Houston Methodist Hospital	S. Wesley Long et al
EPI_ISL_544718	USA/TX-HMH-5364/2020	2020-06-29	Houston Methodist Hospital	Houston Methodist Hospital	S. Wesley Long et al
EPI_ISL_544719	USA/TX-HMH-5365/2020	2020-06-25	Houston Methodist Hospital	Houston Methodist Hospital	S. Wesley Long et al
EPI_ISL_544720	USA/TX-HMH-5366/2020	2020-06-23	Houston Methodist Hospital	Houston Methodist Hospital	S. Wesley Long et al
EPI_ISL_544721	USA/TX-HMH-5367/2020	2020-06-29	Houston Methodist Hospital	Houston Methodist Hospital	S. Wesley Long et al
EPI_ISL_544722	USA/TX-HMH-5370/2020	2020-06-24	Houston Methodist Hospital	Houston Methodist Hospital	S. Wesley Long et al
EPI_ISL_544723	USA/TX-HMH-5371/2020	2020-06-25	Houston Methodist Hospital	Houston Methodist Hospital	S. Wesley Long et al
EPI_ISL_544724	USA/TX-HMH-5372/2020	2020-06-24	Houston Methodist Hospital	Houston Methodist Hospital	S. Wesley Long et al
EPI_ISL_544725	USA/TX-HMH-5373/2020	2020-06-24	Houston Methodist Hospital	Houston Methodist Hospital	S. Wesley Long et al
EPI_ISL_544726	USA/TX-HMH-5374/2020	2020-06-25	Houston Methodist Hospital	Houston Methodist Hospital	S. Wesley Long et al
EPI_ISL_544727	USA/TX-HMH-5375/2020	2020-06-29	Houston Methodist Hospital	Houston Methodist Hospital	S. Wesley Long et al
EPI_ISL_544728	USA/TX-HMH-5376/2020	2020-06-23	Houston Methodist Hospital	Houston Methodist Hospital	S. Wesley Long et al
EPI_ISL_544729	USA/TX-HMH-5377/2020	2020-06-25	Houston Methodist Hospital	Houston Methodist Hospital	S. Wesley Long et al
EPI_ISL_544730	USA/TX-HMH-5378/2020	2020-06-24	Houston Methodist Hospital	Houston Methodist Hospital	S. Wesley Long et al
EPI_ISL_544731	USA/TX-HMH-5379/2020	2020-06-26	Houston Methodist Hospital	Houston Methodist Hospital	S. Wesley Long et al
EPI_ISL_544732	USA/TX-HMH-5380/2020	2020-06-26	Houston Methodist Hospital	Houston Methodist Hospital	S. Wesley Long et al
EPI_ISL_544733	USA/TX-HMH-5381/2020	2020-06-25	Houston Methodist Hospital	Houston Methodist Hospital	S. Wesley Long et al
EPI_ISL_544734	USA/TX-HMH-5382/2020	2020-06-24	Houston Methodist Hospital	Houston Methodist Hospital	S. Wesley Long et al
EPI_ISL_544735	USA/TX-HMH-5383/2020	2020-06-24	Houston Methodist Hospital	Houston Methodist Hospital	S. Wesley Long et al
EPI_ISL_544736	USA/TX-HMH-5385/2020	2020-06-25	Houston Methodist Hospital	Houston Methodist Hospital	S. Wesley Long et al
EPI_ISL_544737	USA/TX-HMH-5387/2020	2020-06-25	Houston Methodist Hospital	Houston Methodist Hospital	S. Wesley Long et al
EPI_ISL_544738	USA/TX-HMH-5388/2020	2020-06-26	Houston Methodist Hospital	Houston Methodist Hospital	S. Wesley Long et al
EPI_ISL_544739	USA/TX-HMH-5389/2020	2020-06-25	Houston Methodist Hospital	Houston Methodist Hospital	S. Wesley Long et al
EPI_ISL_544740	USA/TX-HMH-5391/2020	2020-06-26	Houston Methodist Hospital	Houston Methodist Hospital	S. Wesley Long et al
EPI_ISL_544741	USA/TX-HMH-5393/2020	2020-06-29	Houston Methodist Hospital	Houston Methodist Hospital	S. Wesley Long et al
EPI_ISL_544742	USA/TX-HMH-5396/2020	2020-06-25	Houston Methodist Hospital	Houston Methodist Hospital	S. Wesley Long et al
EPI_ISL_544743	USA/TX-HMH-5397/2020	2020-06-24	Houston Methodist Hospital	Houston Methodist Hospital	S. Wesley Long et al
EPI_ISL_544744	USA/TX-HMH-5399/2020	2020-06-25	Houston Methodist Hospital	Houston Methodist Hospital	S. Wesley Long et al
EPI_ISL_544745	USA/TX-HMH-5400/2020	2020-06-23	Houston Methodist Hospital	Houston Methodist Hospital	S. Wesley Long et al
EPI_ISL_544746	USA/TX-HMH-5401/2020	2020-06-26	Houston Methodist Hospital	Houston Methodist Hospital	S. Wesley Long et al
EPI_ISL_544747	USA/TX-HMH-5402/2020	2020-06-24	Houston Methodist Hospital	Houston Methodist Hospital	S. Wesley Long et al
EPI_ISL_544748	USA/TX-HMH-5403/2020	2020-06-25	Houston Methodist Hospital	Houston Methodist Hospital	S. Wesley Long et al
EPI_ISL_544749	USA/TX-HMH-5404/2020	2020-06-26	Houston Methodist Hospital	Houston Methodist Hospital	S. Wesley Long et al
EPI_ISL_544750	USA/TX-HMH-5405/2020	2020-06-26	Houston Methodist Hospital	Houston Methodist Hospital	S. Wesley Long et al
EPI_ISL_544751	USA/TX-HMH-5406/2020	2020-06-26	Houston Methodist Hospital	Houston Methodist Hospital	S. Wesley Long et al
EPI_ISL_544752	USA/TX-HMH-5407/2020	2020-06-29	Houston Methodist Hospital	Houston Methodist Hospital	S. Wesley Long et al
EPI_ISL_544753	USA/TX-HMH-5408/2020	2020-06-23	Houston Methodist Hospital	Houston Methodist Hospital	S. Wesley Long et al
EPI_ISL_544754	USA/TX-HMH-5410/2020	2020-06-24	Houston Methodist Hospital	Houston Methodist Hospital	S. Wesley Long et al
EPI_ISL_544755	USA/TX-HMH-5411/2020	2020-06-25	Houston Methodist Hospital	Houston Methodist Hospital	S. Wesley Long et al
EPI_ISL_544756	USA/TX-HMH-5412/2020	2020-06-25	Houston Methodist Hospital	Houston Methodist Hospital	S. Wesley Long et al
EPI_ISL_544757	USA/TX-HMH-5413/2020	2020-06-26	Houston Methodist Hospital	Houston Methodist Hospital	S. Wesley Long et al
EPI_ISL_544758	USA/TX-HMH-5414/2020	2020-06-25	Houston Methodist Hospital	Houston Methodist Hospital	S. Wesley Long et al
EPI_ISL_544759	USA/TX-HMH-5415/2020	2020-06-29	Houston Methodist Hospital	Houston Methodist Hospital	S. Wesley Long et al
EPI_ISL_544760	USA/TX-HMH-5416/2020	2020-06-26	Houston Methodist Hospital	Houston Methodist Hospital	S. Wesley Long et al
EPI_ISL_544761	USA/TX-HMH-5417/2020	2020-06-25	Houston Methodist Hospital	Houston Methodist Hospital	S. Wesley Long et al
EPI_ISL_544762	USA/TX-HMH-5418/2020	2020-06-25	Houston Methodist Hospital	Houston Methodist Hospital	S. Wesley Long et al
EPI_ISL_544763	USA/TX-HMH-5419/2020	2020-06-24	Houston Methodist Hospital	Houston Methodist Hospital	S. Wesley Long et al
EPI_ISL_544764	USA/TX-HMH-5420/2020	2020-06-26	Houston Methodist Hospital	Houston Methodist Hospital	S. Wesley Long et al
EPI_ISL_544765	USA/TX-HMH-5421/2020	2020-06-23	Houston Methodist Hospital	Houston Methodist Hospital	S. Wesley Long et al
EPI_ISL_544766	USA/TX-HMH-5424/2020	2020-06-26	Houston Methodist Hospital	Houston Methodist Hospital	S. Wesley Long et al
EPI_ISL_544767	USA/TX-HMH-5425/2020	2020-06-24	Houston Methodist Hospital	Houston Methodist Hospital	S. Wesley Long et al
EPI_ISL_544768	USA/TX-HMH-5428/2020	2020-06-25	Houston Methodist Hospital	Houston Methodist Hospital	S. Wesley Long et al
EPI_ISL_544769	USA/TX-HMH-5430/2020	2020-06-26	Houston Methodist Hospital	Houston Methodist Hospital	S. Wesley Long et al
EPI_ISL_544770	USA/TX-HMH-5432/2020	2020-06-29	Houston Methodist Hospital	Houston Methodist Hospital	S. Wesley Long et al
EPI_ISL_544771	USA/TX-HMH-5433/2020	2020-06-26	Houston Methodist Hospital	Houston Methodist Hospital	S. Wesley Long et al
EPI_ISL_544772	USA/TX-HMH-5434/2020	2020-06-29	Houston Methodist Hospital	Houston Methodist Hospital	S. Wesley Long et al
EPI_ISL_544773	USA/TX-HMH-5435/2020	2020-06-23	Houston Methodist Hospital	Houston Methodist Hospital	S. Wesley Long et al
EPI_ISL_544774	USA/TX-HMH-5436/2020	2020-06-25	Houston Methodist Hospital	Houston Methodist Hospital	S. Wesley Long et al
EPI_ISL_544775	USA/TX-HMH-5437/2020	2020-06-25	Houston Methodist Hospital	Houston Methodist Hospital	S. Wesley Long et al
EPI_ISL_544776	USA/TX-HMH-5438/2020	2020-06-26	Houston Methodist Hospital	Houston Methodist Hospital	S. Wesley Long et al
EPI_ISL_544777	USA/TX-HMH-5440/2020	2020-06-24	Houston Methodist Hospital	Houston Methodist Hospital	S. Wesley Long et al
EPI_ISL_544778	USA/TX-HMH-5441/2020	2020-06-26	Houston Methodist Hospital	Houston Methodist Hospital	S. Wesley Long et al
EPI_ISL_544779	USA/TX-HMH-5442/2020	2020-06-24	Houston Methodist Hospital	Houston Methodist Hospital	S. Wesley Long et al
EPI_ISL_544780	USA/TX-HMH-5443/2020	2020-06-24	Houston Methodist Hospital	Houston Methodist Hospital	S. Wesley Long et al
EPI_ISL_544781	USA/TX-HMH-5444/2020	2020-06-24	Houston Methodist Hospital	Houston Methodist Hospital	S. Wesley Long et al
EPI_ISL_544782	USA/TX-HMH-5447/2020	2020-06-25	Houston Methodist Hospital	Houston Methodist Hospital	S. Wesley Long et al
EPI_ISL_544783	USA/TX-HMH-5448/2020	2020-06-24	Houston Methodist Hospital	Houston Methodist Hospital	S. Wesley Long et al
EPI_ISL_544784	USA/TX-HMH-5449/2020	2020-06-25	Houston Methodist Hospital	Houston Methodist Hospital	S. Wesley Long et al
EPI_ISL_544785	USA/TX-HMH-5450/2020	2020-06-26	Houston Methodist Hospital	Houston Methodist Hospital	S. Wesley Long et al
EPI_ISL_544786	USA/TX-HMH-5451/2020	2020-06-26	Houston Methodist Hospital	Houston Methodist Hospital	S. Wesley Long et al
EPI_ISL_544787	USA/TX-HMH-5453/2020	2020-06-29	Houston Methodist Hospital	Houston Methodist Hospital	S. Wesley Long et al
EPI_ISL_544788	USA/TX-HMH-5455/2020	2020-06-29	Houston Methodist Hospital	Houston Methodist Hospital	S. Wesley Long et al
EPI_ISL_544789	USA/TX-HMH-5456/2020	2020-06-29	Houston Methodist Hospital	Houston Methodist Hospital	S. Wesley Long et al
EPI_ISL_544790	USA/TX-HMH-5457/2020	2020-06-24	Houston Methodist Hospital	Houston Methodist Hospital	S. Wesley Long et al
EPI_ISL_544791	USA/TX-HMH-5458/2020	2020-06-26	Houston Methodist Hospital	Houston Methodist Hospital	S. Wesley Long et al
EPI_ISL_544792	USA/TX-HMH-5459/2020	2020-06-23	Houston Methodist Hospital	Houston Methodist Hospital	S. Wesley Long et al
EPI_ISL_544793	USA/TX-HMH-5465/2020	2020-06-26	Houston Methodist Hospital	Houston Methodist Hospital	S. Wesley Long et al
EPI_ISL_544794	USA/TX-HMH-5466/2020	2020-06-25	Houston Methodist Hospital	Houston Methodist Hospital	S. Wesley Long et al
EPI_ISL_544795	USA/TX-HMH-5468/2020	2020-06-23	Houston Methodist Hospital	Houston Methodist Hospital	S. Wesley Long et al
EPI_ISL_544796	USA/TX-HMH-547/2020	2020-04-07	Houston Methodist Hospital	Houston Methodist Hospital	S. Wesley Long et al
EPI_ISL_544797	USA/TX-HMH-5471/2020	2020-06-26	Houston Methodist Hospital	Houston Methodist Hospital	S. Wesley Long et al
EPI_ISL_544798	USA/TX-HMH-5472/2020	2020-06-29	Houston Methodist Hospital	Houston Methodist Hospital	S. Wesley Long et al
EPI_ISL_544799	USA/TX-HMH-5473/2020	2020-06-25	Houston Methodist Hospital	Houston Methodist Hospital	S. Wesley Long et al
EPI_ISL_544800	USA/TX-HMH-5474/2020	2020-06-26	Houston Methodist Hospital	Houston Methodist Hospital	S. Wesley Long et al
EPI_ISL_544801	USA/TX-HMH-5476/2020	2020-06-29	Houston Methodist Hospital	Houston Methodist Hospital	S. Wesley Long et al
EPI_ISL_544802	USA/TX-HMH-5477/2020	2020-06-25	Houston Methodist Hospital	Houston Methodist Hospital	S. Wesley Long et al
EPI_ISL_544803	USA/TX-HMH-5478/2020	2020-06-29	Houston Methodist Hospital	Houston Methodist Hospital	S. Wesley Long et al
EPI_ISL_544804	USA/TX-HMH-5479/2020	2020-06-26	Houston Methodist Hospital	Houston Methodist Hospital	S. Wesley Long et al
EPI_ISL_544805	USA/TX-HMH-548/2020	2020-04-07	Houston Methodist Hospital	Houston Methodist Hospital	S. Wesley Long et al
EPI_ISL_544806	USA/TX-HMH-5480/2020	2020-06-29	Houston Methodist Hospital	Houston Methodist Hospital	S. Wesley Long et al
EPI_ISL_544807	USA/TX-HMH-5481/2020	2020-06-29	Houston Methodist Hospital	Houston Methodist Hospital	S. Wesley Long et al
EPI_ISL_544808	USA/TX-HMH-5483/2020	2020-06-29	Houston Methodist Hospital	Houston Methodist Hospital	S. Wesley Long et al
EPI_ISL_544809	USA/TX-HMH-5487/2020	2020-06-29	Houston Methodist Hospital	Houston Methodist Hospital	S. Wesley Long et al
EPI_ISL_544810	USA/TX-HMH-5488/2020	2020-06-29	Houston Methodist Hospital	Houston Methodist Hospital	S. Wesley Long et al
EPI_ISL_544811	USA/TX-HMH-5489/2020	2020-06-24	Houston Methodist Hospital	Houston Methodist Hospital	S. Wesley Long et al
EPI_ISL_544812	USA/TX-HMH-549/2020	2020-04-06	Houston Methodist Hospital	Houston Methodist Hospital	S. Wesley Long et al
EPI_ISL_544813	USA/TX-HMH-5490/2020	2020-06-25	Houston Methodist Hospital	Houston Methodist Hospital	S. Wesley Long et al
EPI_ISL_544814	USA/TX-HMH-5491/2020	2020-06-29	Houston Methodist Hospital	Houston Methodist Hospital	S. Wesley Long et al
EPI_ISL_544815	USA/TX-HMH-5492/2020	2020-06-25	Houston Methodist Hospital	Houston Methodist Hospital	S. Wesley Long et al
EPI_ISL_544816	USA/TX-HMH-5493/2020	2020-06-24	Houston Methodist Hospital	Houston Methodist Hospital	S. Wesley Long et al
EPI_ISL_544817	USA/TX-HMH-5494/2020	2020-06-24	Houston Methodist Hospital	Houston Methodist Hospital	S. Wesley Long et al
EPI_ISL_544818	USA/TX-HMH-5495/2020	2020-06-26	Houston Methodist Hospital	Houston Methodist Hospital	S. Wesley Long et al
EPI_ISL_544819	USA/TX-HMH-5496/2020	2020-06-24	Houston Methodist Hospital	Houston Methodist Hospital	S. Wesley Long et al
EPI_ISL_544820	USA/TX-HMH-5497/2020	2020-06-24	Houston Methodist Hospital	Houston Methodist Hospital	S. Wesley Long et al
EPI_ISL_544821	USA/TX-HMH-5498/2020	2020-06-26	Houston Methodist Hospital	Houston Methodist Hospital	S. Wesley Long et al
EPI_ISL_544822	USA/TX-HMH-5499/2020	2020-06-29	Houston Methodist Hospital	Houston Methodist Hospital	S. Wesley Long et al
EPI_ISL_544823	USA/TX-HMH-550/2020	2020-04-09	Houston Methodist Hospital	Houston Methodist Hospital	S. Wesley Long et al
EPI_ISL_544824	USA/TX-HMH-5500/2020	2020-06-26	Houston Methodist Hospital	Houston Methodist Hospital	S. Wesley Long et al
EPI_ISL_544825	USA/TX-HMH-5501/2020	2020-06-24	Houston Methodist Hospital	Houston Methodist Hospital	S. Wesley Long et al
EPI_ISL_544826	USA/TX-HMH-5502/2020	2020-06-23	Houston Methodist Hospital	Houston Methodist Hospital	S. Wesley Long et al
EPI_ISL_544827	USA/TX-HMH-5503/2020	2020-06-29	Houston Methodist Hospital	Houston Methodist Hospital	S. Wesley Long et al
EPI_ISL_544828	USA/TX-HMH-5504/2020	2020-06-26	Houston Methodist Hospital	Houston Methodist Hospital	S. Wesley Long et al
EPI_ISL_544829	USA/TX-HMH-5506/2020	2020-06-29	Houston Methodist Hospital	Houston Methodist Hospital	S. Wesley Long et al
EPI_ISL_544830	USA/TX-HMH-5507/2020	2020-06-25	Houston Methodist Hospital	Houston Methodist Hospital	S. Wesley Long et al
EPI_ISL_544831	USA/TX-HMH-5508/2020	2020-06-25	Houston Methodist Hospital	Houston Methodist Hospital	S. Wesley Long et al
EPI_ISL_544832	USA/TX-HMH-5509/2020	2020-06-26	Houston Methodist Hospital	Houston Methodist Hospital	S. Wesley Long et al
EPI_ISL_544833	USA/TX-HMH-551/2020	2020-04-08	Houston Methodist Hospital	Houston Methodist Hospital	S. Wesley Long et al
EPI_ISL_544834	USA/TX-HMH-5510/2020	2020-06-25	Houston Methodist Hospital	Houston Methodist Hospital	S. Wesley Long et al
EPI_ISL_544835	USA/TX-HMH-5511/2020	2020-06-23	Houston Methodist Hospital	Houston Methodist Hospital	S. Wesley Long et al
EPI_ISL_544836	USA/TX-HMH-5512/2020	2020-06-25	Houston Methodist Hospital	Houston Methodist Hospital	S. Wesley Long et al
EPI_ISL_544837	USA/TX-HMH-5514/2020	2020-06-25	Houston Methodist Hospital	Houston Methodist Hospital	S. Wesley Long et al
EPI_ISL_544838	USA/TX-HMH-5516/2020	2020-06-25	Houston Methodist Hospital	Houston Methodist Hospital	S. Wesley Long et al
EPI_ISL_544839	USA/TX-HMH-5517/2020	2020-06-23	Houston Methodist Hospital	Houston Methodist Hospital	S. Wesley Long et al
EPI_ISL_544840	USA/TX-HMH-5518/2020	2020-06-23	Houston Methodist Hospital	Houston Methodist Hospital	S. Wesley Long et al
EPI_ISL_544841	USA/TX-HMH-5520/2020	2020-06-24	Houston Methodist Hospital	Houston Methodist Hospital	S. Wesley Long et al
EPI_ISL_544842	USA/TX-HMH-5521/2020	2020-06-29	Houston Methodist Hospital	Houston Methodist Hospital	S. Wesley Long et al
EPI_ISL_544843	USA/TX-HMH-5523/2020	2020-06-29	Houston Methodist Hospital	Houston Methodist Hospital	S. Wesley Long et al
EPI_ISL_544844	USA/TX-HMH-5532/2020	2020-06-26	Houston Methodist Hospital	Houston Methodist Hospital	S. Wesley Long et al
EPI_ISL_544845	USA/TX-HMH-5535/2020	2020-06-29	Houston Methodist Hospital	Houston Methodist Hospital	S. Wesley Long et al
EPI_ISL_544846	USA/TX-HMH-5536/2020	2020-06-26	Houston Methodist Hospital	Houston Methodist Hospital	S. Wesley Long et al
EPI_ISL_544847	USA/TX-HMH-5537/2020	2020-06-25	Houston Methodist Hospital	Houston Methodist Hospital	S. Wesley Long et al
EPI_ISL_544848	USA/TX-HMH-5538/2020	2020-06-26	Houston Methodist Hospital	Houston Methodist Hospital	S. Wesley Long et al
EPI_ISL_544849	USA/TX-HMH-5539/2020	2020-06-25	Houston Methodist Hospital	Houston Methodist Hospital	S. Wesley Long et al
EPI_ISL_544850	USA/TX-HMH-5541/2020	2020-06-26	Houston Methodist Hospital	Houston Methodist Hospital	S. Wesley Long et al
EPI_ISL_544851	USA/TX-HMH-5542/2020	2020-06-25	Houston Methodist Hospital	Houston Methodist Hospital	S. Wesley Long et al
EPI_ISL_544852	USA/TX-HMH-5545/2020	2020-06-25	Houston Methodist Hospital	Houston Methodist Hospital	S. Wesley Long et al
EPI_ISL_544853	USA/TX-HMH-5546/2020	2020-06-25	Houston Methodist Hospital	Houston Methodist Hospital	S. Wesley Long et al
EPI_ISL_544854	USA/TX-HMH-5547/2020	2020-06-26	Houston Methodist Hospital	Houston Methodist Hospital	S. Wesley Long et al
EPI_ISL_544855	USA/TX-HMH-5548/2020	2020-06-26	Houston Methodist Hospital	Houston Methodist Hospital	S. Wesley Long et al
EPI_ISL_544856	USA/TX-HMH-5549/2020	2020-06-29	Houston Methodist Hospital	Houston Methodist Hospital	S. Wesley Long et al
EPI_ISL_544857	USA/TX-HMH-5550/2020	2020-06-24	Houston Methodist Hospital	Houston Methodist Hospital	S. Wesley Long et al
EPI_ISL_544858	USA/TX-HMH-5551/2020	2020-06-26	Houston Methodist Hospital	Houston Methodist Hospital	S. Wesley Long et al
EPI_ISL_544859	USA/TX-HMH-5557/2020	2020-06-26	Houston Methodist Hospital	Houston Methodist Hospital	S. Wesley Long et al
EPI_ISL_544860	USA/TX-HMH-5558/2020	2020-06-26	Houston Methodist Hospital	Houston Methodist Hospital	S. Wesley Long et al
EPI_ISL_544861	USA/TX-HMH-5559/2020	2020-06-26	Houston Methodist Hospital	Houston Methodist Hospital	S. Wesley Long et al
EPI_ISL_544862	USA/TX-HMH-5560/2020	2020-06-29	Houston Methodist Hospital	Houston Methodist Hospital	S. Wesley Long et al
EPI_ISL_544863	USA/TX-HMH-5562/2020	2020-06-26	Houston Methodist Hospital	Houston Methodist Hospital	S. Wesley Long et al
EPI_ISL_544864	USA/TX-HMH-5563/2020	2020-06-26	Houston Methodist Hospital	Houston Methodist Hospital	S. Wesley Long et al
EPI_ISL_544865	USA/TX-HMH-5564/2020	2020-06-26	Houston Methodist Hospital	Houston Methodist Hospital	S. Wesley Long et al
EPI_ISL_544866	USA/TX-HMH-5565/2020	2020-06-24	Houston Methodist Hospital	Houston Methodist Hospital	S. Wesley Long et al
EPI_ISL_544867	USA/TX-HMH-5566/2020	2020-06-24	Houston Methodist Hospital	Houston Methodist Hospital	S. Wesley Long et al
EPI_ISL_544868	USA/TX-HMH-557/2020	2020-04-08	Houston Methodist Hospital	Houston Methodist Hospital	S. Wesley Long et al
EPI_ISL_544869	USA/TX-HMH-5570/2020	2020-06-29	Houston Methodist Hospital	Houston Methodist Hospital	S. Wesley Long et al
EPI_ISL_544870	USA/TX-HMH-5572/2020	2020-06-25	Houston Methodist Hospital	Houston Methodist Hospital	S. Wesley Long et al
EPI_ISL_544871	USA/TX-HMH-5573/2020	2020-06-26	Houston Methodist Hospital	Houston Methodist Hospital	S. Wesley Long et al
EPI_ISL_544872	USA/TX-HMH-5574/2020	2020-06-26	Houston Methodist Hospital	Houston Methodist Hospital	S. Wesley Long et al
EPI_ISL_544873	USA/TX-HMH-5575/2020	2020-06-22	Houston Methodist Hospital	Houston Methodist Hospital	S. Wesley Long et al
EPI_ISL_544874	USA/TX-HMH-5576/2020	2020-06-26	Houston Methodist Hospital	Houston Methodist Hospital	S. Wesley Long et al
EPI_ISL_544875	USA/TX-HMH-5578/2020	2020-06-26	Houston Methodist Hospital	Houston Methodist Hospital	S. Wesley Long et al
EPI_ISL_544876	USA/TX-HMH-5579/2020	2020-06-25	Houston Methodist Hospital	Houston Methodist Hospital	S. Wesley Long et al
EPI_ISL_544877	USA/TX-HMH-5580/2020	2020-06-29	Houston Methodist Hospital	Houston Methodist Hospital	S. Wesley Long et al
EPI_ISL_544878	USA/TX-HMH-5581/2020	2020-06-26	Houston Methodist Hospital	Houston Methodist Hospital	S. Wesley Long et al
EPI_ISL_544879	USA/TX-HMH-5583/2020	2020-06-24	Houston Methodist Hospital	Houston Methodist Hospital	S. Wesley Long et al
EPI_ISL_544880	USA/TX-HMH-5584/2020	2020-06-23	Houston Methodist Hospital	Houston Methodist Hospital	S. Wesley Long et al
EPI_ISL_544881	USA/TX-HMH-5585/2020	2020-06-23	Houston Methodist Hospital	Houston Methodist Hospital	S. Wesley Long et al
EPI_ISL_544882	USA/TX-HMH-5586/2020	2020-06-22	Houston Methodist Hospital	Houston Methodist Hospital	S. Wesley Long et al
EPI_ISL_544883	USA/TX-HMH-5587/2020	2020-06-20	Houston Methodist Hospital	Houston Methodist Hospital	S. Wesley Long et al
EPI_ISL_544884	USA/TX-HMH-5588/2020	2020-06-23	Houston Methodist Hospital	Houston Methodist Hospital	S. Wesley Long et al
EPI_ISL_544885	USA/TX-HMH-559/2020	2020-04-06	Houston Methodist Hospital	Houston Methodist Hospital	S. Wesley Long et al
EPI_ISL_544886	USA/TX-HMH-5592/2020	2020-06-23	Houston Methodist Hospital	Houston Methodist Hospital	S. Wesley Long et al
EPI_ISL_544887	USA/TX-HMH-5593/2020	2020-06-19	Houston Methodist Hospital	Houston Methodist Hospital	S. Wesley Long et al
EPI_ISL_544888	USA/TX-HMH-5594/2020	2020-06-24	Houston Methodist Hospital	Houston Methodist Hospital	S. Wesley Long et al
EPI_ISL_544889	USA/TX-HMH-5595/2020	2020-06-23	Houston Methodist Hospital	Houston Methodist Hospital	S. Wesley Long et al
EPI_ISL_544890	USA/TX-HMH-5598/2020	2020-06-22	Houston Methodist Hospital	Houston Methodist Hospital	S. Wesley Long et al
EPI_ISL_544891	USA/TX-HMH-5599/2020	2020-06-24	Houston Methodist Hospital	Houston Methodist Hospital	S. Wesley Long et al
EPI_ISL_544892	USA/TX-HMH-5601/2020	2020-06-22	Houston Methodist Hospital	Houston Methodist Hospital	S. Wesley Long et al
EPI_ISL_544893	USA/TX-HMH-5602/2020	2020-06-23	Houston Methodist Hospital	Houston Methodist Hospital	S. Wesley Long et al
EPI_ISL_544894	USA/TX-HMH-5603/2020	2020-06-18	Houston Methodist Hospital	Houston Methodist Hospital	S. Wesley Long et al
EPI_ISL_544895	USA/TX-HMH-5604/2020	2020-06-23	Houston Methodist Hospital	Houston Methodist Hospital	S. Wesley Long et al
EPI_ISL_544896	USA/TX-HMH-5605/2020	2020-06-24	Houston Methodist Hospital	Houston Methodist Hospital	S. Wesley Long et al
EPI_ISL_544897	USA/TX-HMH-5606/2020	2020-06-19	Houston Methodist Hospital	Houston Methodist Hospital	S. Wesley Long et al
EPI_ISL_544898	USA/TX-HMH-5607/2020	2020-06-20	Houston Methodist Hospital	Houston Methodist Hospital	S. Wesley Long et al
EPI_ISL_544899	USA/TX-HMH-5608/2020	2020-06-23	Houston Methodist Hospital	Houston Methodist Hospital	S. Wesley Long et al
EPI_ISL_544900	USA/TX-HMH-5609/2020	2020-06-23	Houston Methodist Hospital	Houston Methodist Hospital	S. Wesley Long et al
EPI_ISL_544901	USA/TX-HMH-5610/2020	2020-06-18	Houston Methodist Hospital	Houston Methodist Hospital	S. Wesley Long et al
EPI_ISL_544902	USA/TX-HMH-5611/2020	2020-06-23	Houston Methodist Hospital	Houston Methodist Hospital	S. Wesley Long et al
EPI_ISL_544903	USA/TX-HMH-5612/2020	2020-06-22	Houston Methodist Hospital	Houston Methodist Hospital	S. Wesley Long et al
EPI_ISL_544904	USA/TX-HMH-5615/2020	2020-06-20	Houston Methodist Hospital	Houston Methodist Hospital	S. Wesley Long et al
EPI_ISL_544905	USA/TX-HMH-5616/2020	2020-06-18	Houston Methodist Hospital	Houston Methodist Hospital	S. Wesley Long et al
EPI_ISL_544906	USA/TX-HMH-5618/2020	2020-06-23	Houston Methodist Hospital	Houston Methodist Hospital	S. Wesley Long et al
EPI_ISL_544907	USA/TX-HMH-5619/2020	2020-06-24	Houston Methodist Hospital	Houston Methodist Hospital	S. Wesley Long et al
EPI_ISL_544908	USA/TX-HMH-5620/2020	2020-06-22	Houston Methodist Hospital	Houston Methodist Hospital	S. Wesley Long et al
EPI_ISL_544909	USA/TX-HMH-5621/2020	2020-06-19	Houston Methodist Hospital	Houston Methodist Hospital	S. Wesley Long et al
EPI_ISL_544910	USA/TX-HMH-5623/2020	2020-06-25	Houston Methodist Hospital	Houston Methodist Hospital	S. Wesley Long et al
EPI_ISL_544911	USA/TX-HMH-5624/2020	2020-06-20	Houston Methodist Hospital	Houston Methodist Hospital	S. Wesley Long et al
EPI_ISL_544912	USA/TX-HMH-5625/2020	2020-06-23	Houston Methodist Hospital	Houston Methodist Hospital	S. Wesley Long et al
EPI_ISL_544913	USA/TX-HMH-5627/2020	2020-06-24	Houston Methodist Hospital	Houston Methodist Hospital	S. Wesley Long et al
EPI_ISL_544914	USA/TX-HMH-5628/2020	2020-06-19	Houston Methodist Hospital	Houston Methodist Hospital	S. Wesley Long et al
EPI_ISL_544915	USA/TX-HMH-5629/2020	2020-06-18	Houston Methodist Hospital	Houston Methodist Hospital	S. Wesley Long et al
EPI_ISL_544916	USA/TX-HMH-563/2020	2020-04-08	Houston Methodist Hospital	Houston Methodist Hospital	S. Wesley Long et al
EPI_ISL_544917	USA/TX-HMH-5630/2020	2020-06-19	Houston Methodist Hospital	Houston Methodist Hospital	S. Wesley Long et al
EPI_ISL_544918	USA/TX-HMH-5631/2020	2020-06-20	Houston Methodist Hospital	Houston Methodist Hospital	S. Wesley Long et al
EPI_ISL_544919	USA/TX-HMH-5632/2020	2020-06-18	Houston Methodist Hospital	Houston Methodist Hospital	S. Wesley Long et al
EPI_ISL_544920	USA/TX-HMH-5634/2020	2020-06-20	Houston Methodist Hospital	Houston Methodist Hospital	S. Wesley Long et al
EPI_ISL_544921	USA/TX-HMH-5635/2020	2020-06-23	Houston Methodist Hospital	Houston Methodist Hospital	S. Wesley Long et al
EPI_ISL_544922	USA/TX-HMH-5636/2020	2020-06-19	Houston Methodist Hospital	Houston Methodist Hospital	S. Wesley Long et al
EPI_ISL_544923	USA/TX-HMH-5638/2020	2020-06-24	Houston Methodist Hospital	Houston Methodist Hospital	S. Wesley Long et al
EPI_ISL_544924	USA/TX-HMH-5639/2020	2020-06-23	Houston Methodist Hospital	Houston Methodist Hospital	S. Wesley Long et al
EPI_ISL_544925	USA/TX-HMH-564/2020	2020-04-06	Houston Methodist Hospital	Houston Methodist Hospital	S. Wesley Long et al
EPI_ISL_544926	USA/TX-HMH-5640/2020	2020-06-22	Houston Methodist Hospital	Houston Methodist Hospital	S. Wesley Long et al
EPI_ISL_544927	USA/TX-HMH-5641/2020	2020-06-19	Houston Methodist Hospital	Houston Methodist Hospital	S. Wesley Long et al
EPI_ISL_544928	USA/TX-HMH-5642/2020	2020-06-03	Houston Methodist Hospital	Houston Methodist Hospital	S. Wesley Long et al
EPI_ISL_544929	USA/TX-HMH-5643/2020	2020-06-25	Houston Methodist Hospital	Houston Methodist Hospital	S. Wesley Long et al
EPI_ISL_544930	USA/TX-HMH-5644/2020	2020-06-20	Houston Methodist Hospital	Houston Methodist Hospital	S. Wesley Long et al
EPI_ISL_544931	USA/TX-HMH-5646/2020	2020-06-20	Houston Methodist Hospital	Houston Methodist Hospital	S. Wesley Long et al
EPI_ISL_544932	USA/TX-HMH-5648/2020	2020-06-20	Houston Methodist Hospital	Houston Methodist Hospital	S. Wesley Long et al
EPI_ISL_544933	USA/TX-HMH-5649/2020	2020-06-19	Houston Methodist Hospital	Houston Methodist Hospital	S. Wesley Long et al
EPI_ISL_544934	USA/TX-HMH-565/2020	2020-04-06	Houston Methodist Hospital	Houston Methodist Hospital	S. Wesley Long et al
EPI_ISL_544935	USA/TX-HMH-5650/2020	2020-06-23	Houston Methodist Hospital	Houston Methodist Hospital	S. Wesley Long et al
EPI_ISL_544936	USA/TX-HMH-5651/2020	2020-06-29	Houston Methodist Hospital	Houston Methodist Hospital	S. Wesley Long et al
EPI_ISL_544937	USA/TX-HMH-5653/2020	2020-06-23	Houston Methodist Hospital	Houston Methodist Hospital	S. Wesley Long et al
EPI_ISL_544938	USA/TX-HMH-5654/2020	2020-06-20	Houston Methodist Hospital	Houston Methodist Hospital	S. Wesley Long et al
EPI_ISL_544939	USA/TX-HMH-5655/2020	2020-06-23	Houston Methodist Hospital	Houston Methodist Hospital	S. Wesley Long et al
EPI_ISL_544940	USA/TX-HMH-5656/2020	2020-06-24	Houston Methodist Hospital	Houston Methodist Hospital	S. Wesley Long et al
EPI_ISL_544941	USA/TX-HMH-5657/2020	2020-06-24	Houston Methodist Hospital	Houston Methodist Hospital	S. Wesley Long et al
EPI_ISL_544942	USA/TX-HMH-5659/2020	2020-06-24	Houston Methodist Hospital	Houston Methodist Hospital	S. Wesley Long et al
EPI_ISL_544943	USA/TX-HMH-5661/2020	2020-06-24	Houston Methodist Hospital	Houston Methodist Hospital	S. Wesley Long et al
EPI_ISL_544944	USA/TX-HMH-5662/2020	2020-06-22	Houston Methodist Hospital	Houston Methodist Hospital	S. Wesley Long et al
EPI_ISL_544945	USA/TX-HMH-5663/2020	2020-06-29	Houston Methodist Hospital	Houston Methodist Hospital	S. Wesley Long et al
EPI_ISL_544946	USA/TX-HMH-5664/2020	2020-06-23	Houston Methodist Hospital	Houston Methodist Hospital	S. Wesley Long et al
EPI_ISL_544947	USA/TX-HMH-5665/2020	2020-06-23	Houston Methodist Hospital	Houston Methodist Hospital	S. Wesley Long et al
EPI_ISL_544948	USA/TX-HMH-5667/2020	2020-06-19	Houston Methodist Hospital	Houston Methodist Hospital	S. Wesley Long et al
EPI_ISL_544949	USA/TX-HMH-5669/2020	2020-06-23	Houston Methodist Hospital	Houston Methodist Hospital	S. Wesley Long et al
EPI_ISL_544950	USA/TX-HMH-567/2020	2020-04-06	Houston Methodist Hospital	Houston Methodist Hospital	S. Wesley Long et al
EPI_ISL_544951	USA/TX-HMH-5670/2020	2020-06-18	Houston Methodist Hospital	Houston Methodist Hospital	S. Wesley Long et al
EPI_ISL_544952	USA/TX-HMH-5672/2020	2020-06-29	Houston Methodist Hospital	Houston Methodist Hospital	S. Wesley Long et al
EPI_ISL_544953	USA/TX-HMH-5673/2020	2020-06-24	Houston Methodist Hospital	Houston Methodist Hospital	S. Wesley Long et al
EPI_ISL_544954	USA/TX-HMH-5674/2020	2020-06-23	Houston Methodist Hospital	Houston Methodist Hospital	S. Wesley Long et al
EPI_ISL_546937	USA/TX-HMH-5675/2020	2020-06-30	Houston Methodist Hospital	Houston Methodist Hospital	S. Wesley Long et al
EPI_ISL_546938	USA/TX-HMH-5677/2020	2020-06-18	Houston Methodist Hospital	Houston Methodist Hospital	S. Wesley Long et al
EPI_ISL_546939	USA/TX-HMH-5678/2020	2020-06-23	Houston Methodist Hospital	Houston Methodist Hospital	S. Wesley Long et al
EPI_ISL_546940	USA/TX-HMH-568/2020	2020-04-09	Houston Methodist Hospital	Houston Methodist Hospital	S. Wesley Long et al
EPI_ISL_546941	USA/TX-HMH-5680/2020	2020-06-23	Houston Methodist Hospital	Houston Methodist Hospital	S. Wesley Long et al
EPI_ISL_546942	USA/TX-HMH-5681/2020	2020-06-29	Houston Methodist Hospital	Houston Methodist Hospital	S. Wesley Long et al
EPI_ISL_546943	USA/TX-HMH-5683/2020	2020-06-23	Houston Methodist Hospital	Houston Methodist Hospital	S. Wesley Long et al
EPI_ISL_546944	USA/TX-HMH-5684/2020	2020-06-20	Houston Methodist Hospital	Houston Methodist Hospital	S. Wesley Long et al
EPI_ISL_546945	USA/TX-HMH-5685/2020	2020-06-26	Houston Methodist Hospital	Houston Methodist Hospital	S. Wesley Long et al
EPI_ISL_546946	USA/TX-HMH-5689/2020	2020-06-26	Houston Methodist Hospital	Houston Methodist Hospital	S. Wesley Long et al
EPI_ISL_546947	USA/TX-HMH-5691/2020	2020-06-23	Houston Methodist Hospital	Houston Methodist Hospital	S. Wesley Long et al
EPI_ISL_546948	USA/TX-HMH-5692/2020	2020-06-24	Houston Methodist Hospital	Houston Methodist Hospital	S. Wesley Long et al
EPI_ISL_546949	USA/TX-HMH-5695/2020	2020-06-20	Houston Methodist Hospital	Houston Methodist Hospital	S. Wesley Long et al
EPI_ISL_546950	USA/TX-HMH-5697/2020	2020-06-30	Houston Methodist Hospital	Houston Methodist Hospital	S. Wesley Long et al
EPI_ISL_546951	USA/TX-HMH-5698/2020	2020-06-23	Houston Methodist Hospital	Houston Methodist Hospital	S. Wesley Long et al
EPI_ISL_546952	USA/TX-HMH-570/2020	2020-04-06	Houston Methodist Hospital	Houston Methodist Hospital	S. Wesley Long et al
EPI_ISL_546953	USA/TX-HMH-5701/2020	2020-06-23	Houston Methodist Hospital	Houston Methodist Hospital	S. Wesley Long et al
EPI_ISL_546954	USA/TX-HMH-5702/2020	2020-06-25	Houston Methodist Hospital	Houston Methodist Hospital	S. Wesley Long et al
EPI_ISL_546955	USA/TX-HMH-5703/2020	2020-06-18	Houston Methodist Hospital	Houston Methodist Hospital	S. Wesley Long et al
EPI_ISL_546956	USA/TX-HMH-5706/2020	2020-06-23	Houston Methodist Hospital	Houston Methodist Hospital	S. Wesley Long et al
EPI_ISL_546957	USA/TX-HMH-5707/2020	2020-06-26	Houston Methodist Hospital	Houston Methodist Hospital	S. Wesley Long et al
EPI_ISL_546958	USA/TX-HMH-5709/2020	2020-06-25	Houston Methodist Hospital	Houston Methodist Hospital	S. Wesley Long et al
EPI_ISL_546959	USA/TX-HMH-571/2020	2020-04-06	Houston Methodist Hospital	Houston Methodist Hospital	S. Wesley Long et al
EPI_ISL_546960	USA/TX-HMH-5710/2020	2020-06-20	Houston Methodist Hospital	Houston Methodist Hospital	S. Wesley Long et al
EPI_ISL_546961	USA/TX-HMH-5711/2020	2020-06-29	Houston Methodist Hospital	Houston Methodist Hospital	S. Wesley Long et al
EPI_ISL_546962	USA/TX-HMH-5712/2020	2020-06-20	Houston Methodist Hospital	Houston Methodist Hospital	S. Wesley Long et al
EPI_ISL_546963	USA/TX-HMH-5717/2020	2020-06-23	Houston Methodist Hospital	Houston Methodist Hospital	S. Wesley Long et al
EPI_ISL_546964	USA/TX-HMH-5718/2020	2020-06-19	Houston Methodist Hospital	Houston Methodist Hospital	S. Wesley Long et al
EPI_ISL_546965	USA/TX-HMH-572/2020	2020-04-09	Houston Methodist Hospital	Houston Methodist Hospital	S. Wesley Long et al
EPI_ISL_546966	USA/TX-HMH-5720/2020	2020-06-19	Houston Methodist Hospital	Houston Methodist Hospital	S. Wesley Long et al
EPI_ISL_546967	USA/TX-HMH-5721/2020	2020-06-19	Houston Methodist Hospital	Houston Methodist Hospital	S. Wesley Long et al
EPI_ISL_546968	USA/TX-HMH-5722/2020	2020-06-26	Houston Methodist Hospital	Houston Methodist Hospital	S. Wesley Long et al
EPI_ISL_546969	USA/TX-HMH-5724/2020	2020-06-19	Houston Methodist Hospital	Houston Methodist Hospital	S. Wesley Long et al
EPI_ISL_546970	USA/TX-HMH-5726/2020	2020-06-29	Houston Methodist Hospital	Houston Methodist Hospital	S. Wesley Long et al
EPI_ISL_546971	USA/TX-HMH-5728/2020	2020-06-24	Houston Methodist Hospital	Houston Methodist Hospital	S. Wesley Long et al
EPI_ISL_546972	USA/TX-HMH-5729/2020	2020-06-30	Houston Methodist Hospital	Houston Methodist Hospital	S. Wesley Long et al
EPI_ISL_546973	USA/TX-HMH-5731/2020	2020-06-19	Houston Methodist Hospital	Houston Methodist Hospital	S. Wesley Long et al
EPI_ISL_546974	USA/TX-HMH-5732/2020	2020-06-23	Houston Methodist Hospital	Houston Methodist Hospital	S. Wesley Long et al
EPI_ISL_546975	USA/TX-HMH-5734/2020	2020-06-30	Houston Methodist Hospital	Houston Methodist Hospital	S. Wesley Long et al
EPI_ISL_546976	USA/TX-HMH-5735/2020	2020-06-29	Houston Methodist Hospital	Houston Methodist Hospital	S. Wesley Long et al
EPI_ISL_546977	USA/TX-HMH-5736/2020	2020-06-23	Houston Methodist Hospital	Houston Methodist Hospital	S. Wesley Long et al
EPI_ISL_546978	USA/TX-HMH-5737/2020	2020-06-25	Houston Methodist Hospital	Houston Methodist Hospital	S. Wesley Long et al
EPI_ISL_546979	USA/TX-HMH-5738/2020	2020-06-24	Houston Methodist Hospital	Houston Methodist Hospital	S. Wesley Long et al
EPI_ISL_546980	USA/TX-HMH-5740/2020	2020-06-30	Houston Methodist Hospital	Houston Methodist Hospital	S. Wesley Long et al
EPI_ISL_546981	USA/TX-HMH-5741/2020	2020-06-30	Houston Methodist Hospital	Houston Methodist Hospital	S. Wesley Long et al
EPI_ISL_546982	USA/TX-HMH-5742/2020	2020-06-29	Houston Methodist Hospital	Houston Methodist Hospital	S. Wesley Long et al
EPI_ISL_546983	USA/TX-HMH-5743/2020	2020-06-20	Houston Methodist Hospital	Houston Methodist Hospital	S. Wesley Long et al
EPI_ISL_546984	USA/TX-HMH-5745/2020	2020-06-30	Houston Methodist Hospital	Houston Methodist Hospital	S. Wesley Long et al
EPI_ISL_546985	USA/TX-HMH-5747/2020	2020-06-19	Houston Methodist Hospital	Houston Methodist Hospital	S. Wesley Long et al
EPI_ISL_546986	USA/TX-HMH-5748/2020	2020-06-30	Houston Methodist Hospital	Houston Methodist Hospital	S. Wesley Long et al
EPI_ISL_546987	USA/TX-HMH-5750/2020	2020-06-25	Houston Methodist Hospital	Houston Methodist Hospital	S. Wesley Long et al
EPI_ISL_546988	USA/TX-HMH-5752/2020	2020-06-23	Houston Methodist Hospital	Houston Methodist Hospital	S. Wesley Long et al
EPI_ISL_546989	USA/TX-HMH-5753/2020	2020-06-19	Houston Methodist Hospital	Houston Methodist Hospital	S. Wesley Long et al
EPI_ISL_546990	USA/TX-HMH-5754/2020	2020-06-24	Houston Methodist Hospital	Houston Methodist Hospital	S. Wesley Long et al
EPI_ISL_546991	USA/TX-HMH-5755/2020	2020-06-18	Houston Methodist Hospital	Houston Methodist Hospital	S. Wesley Long et al
EPI_ISL_546992	USA/TX-HMH-5756/2020	2020-06-24	Houston Methodist Hospital	Houston Methodist Hospital	S. Wesley Long et al
EPI_ISL_546993	USA/TX-HMH-5757/2020	2020-06-29	Houston Methodist Hospital	Houston Methodist Hospital	S. Wesley Long et al
EPI_ISL_546994	USA/TX-HMH-5758/2020	2020-06-23	Houston Methodist Hospital	Houston Methodist Hospital	S. Wesley Long et al
EPI_ISL_546995	USA/TX-HMH-5759/2020	2020-06-30	Houston Methodist Hospital	Houston Methodist Hospital	S. Wesley Long et al
EPI_ISL_546996	USA/TX-HMH-5762/2020	2020-06-18	Houston Methodist Hospital	Houston Methodist Hospital	S. Wesley Long et al
EPI_ISL_546997	USA/TX-HMH-5763/2020	2020-06-29	Houston Methodist Hospital	Houston Methodist Hospital	S. Wesley Long et al
EPI_ISL_546998	USA/TX-HMH-5765/2020	2020-06-24	Houston Methodist Hospital	Houston Methodist Hospital	S. Wesley Long et al
EPI_ISL_546999	USA/TX-HMH-5767/2020	2020-06-26	Houston Methodist Hospital	Houston Methodist Hospital	S. Wesley Long et al
EPI_ISL_547000	USA/TX-HMH-5768/2020	2020-06-26	Houston Methodist Hospital	Houston Methodist Hospital	S. Wesley Long et al
EPI_ISL_547001	USA/TX-HMH-577/2020	2020-04-06	Houston Methodist Hospital	Houston Methodist Hospital	S. Wesley Long et al
EPI_ISL_547002	USA/TX-HMH-5770/2020	2020-06-18	Houston Methodist Hospital	Houston Methodist Hospital	S. Wesley Long et al
EPI_ISL_547003	USA/TX-HMH-5771/2020	2020-06-30	Houston Methodist Hospital	Houston Methodist Hospital	S. Wesley Long et al
EPI_ISL_547004	USA/TX-HMH-5772/2020	2020-06-23	Houston Methodist Hospital	Houston Methodist Hospital	S. Wesley Long et al
EPI_ISL_547005	USA/TX-HMH-5773/2020	2020-06-24	Houston Methodist Hospital	Houston Methodist Hospital	S. Wesley Long et al
EPI_ISL_547006	USA/TX-HMH-5774/2020	2020-06-29	Houston Methodist Hospital	Houston Methodist Hospital	S. Wesley Long et al
EPI_ISL_547007	USA/TX-HMH-5776/2020	2020-06-30	Houston Methodist Hospital	Houston Methodist Hospital	S. Wesley Long et al
EPI_ISL_547008	USA/TX-HMH-5778/2020	2020-06-30	Houston Methodist Hospital	Houston Methodist Hospital	S. Wesley Long et al
EPI_ISL_547009	USA/TX-HMH-5781/2020	2020-06-30	Houston Methodist Hospital	Houston Methodist Hospital	S. Wesley Long et al
EPI_ISL_547010	USA/TX-HMH-5782/2020	2020-06-30	Houston Methodist Hospital	Houston Methodist Hospital	S. Wesley Long et al
EPI_ISL_547011	USA/TX-HMH-5783/2020	2020-06-30	Houston Methodist Hospital	Houston Methodist Hospital	S. Wesley Long et al
EPI_ISL_547012	USA/TX-HMH-5785/2020	2020-06-30	Houston Methodist Hospital	Houston Methodist Hospital	S. Wesley Long et al
EPI_ISL_547013	USA/TX-HMH-5786/2020	2020-06-28	Houston Methodist Hospital	Houston Methodist Hospital	S. Wesley Long et al
EPI_ISL_547014	USA/TX-HMH-5787/2020	2020-06-28	Houston Methodist Hospital	Houston Methodist Hospital	S. Wesley Long et al
EPI_ISL_547015	USA/TX-HMH-5788/2020	2020-07-01	Houston Methodist Hospital	Houston Methodist Hospital	S. Wesley Long et al
EPI_ISL_547016	USA/TX-HMH-5789/2020	2020-06-30	Houston Methodist Hospital	Houston Methodist Hospital	S. Wesley Long et al
EPI_ISL_547017	USA/TX-HMH-5790/2020	2020-06-30	Houston Methodist Hospital	Houston Methodist Hospital	S. Wesley Long et al
EPI_ISL_547018	USA/TX-HMH-5791/2020	2020-06-30	Houston Methodist Hospital	Houston Methodist Hospital	S. Wesley Long et al
EPI_ISL_547019	USA/TX-HMH-5793/2020	2020-06-23	Houston Methodist Hospital	Houston Methodist Hospital	S. Wesley Long et al
EPI_ISL_547020	USA/TX-HMH-5794/2020	2020-06-30	Houston Methodist Hospital	Houston Methodist Hospital	S. Wesley Long et al
EPI_ISL_547021	USA/TX-HMH-5795/2020	2020-06-30	Houston Methodist Hospital	Houston Methodist Hospital	S. Wesley Long et al
EPI_ISL_547022	USA/TX-HMH-5798/2020	2020-06-29	Houston Methodist Hospital	Houston Methodist Hospital	S. Wesley Long et al
EPI_ISL_547023	USA/TX-HMH-5799/2020	2020-06-30	Houston Methodist Hospital	Houston Methodist Hospital	S. Wesley Long et al
EPI_ISL_547024	USA/TX-HMH-5801/2020	2020-06-30	Houston Methodist Hospital	Houston Methodist Hospital	S. Wesley Long et al
EPI_ISL_547025	USA/TX-HMH-5803/2020	2020-06-29	Houston Methodist Hospital	Houston Methodist Hospital	S. Wesley Long et al
EPI_ISL_547026	USA/TX-HMH-5804/2020	2020-06-27	Houston Methodist Hospital	Houston Methodist Hospital	S. Wesley Long et al
EPI_ISL_547027	USA/TX-HMH-5805/2020	2020-06-29	Houston Methodist Hospital	Houston Methodist Hospital	S. Wesley Long et al
EPI_ISL_547028	USA/TX-HMH-5806/2020	2020-06-27	Houston Methodist Hospital	Houston Methodist Hospital	S. Wesley Long et al
EPI_ISL_547029	USA/TX-HMH-5807/2020	2020-06-28	Houston Methodist Hospital	Houston Methodist Hospital	S. Wesley Long et al
EPI_ISL_547030	USA/TX-HMH-5808/2020	2020-06-30	Houston Methodist Hospital	Houston Methodist Hospital	S. Wesley Long et al
EPI_ISL_547031	USA/TX-HMH-5809/2020	2020-06-30	Houston Methodist Hospital	Houston Methodist Hospital	S. Wesley Long et al
EPI_ISL_547032	USA/TX-HMH-5810/2020	2020-06-30	Houston Methodist Hospital	Houston Methodist Hospital	S. Wesley Long et al
EPI_ISL_547033	USA/TX-HMH-5811/2020	2020-06-29	Houston Methodist Hospital	Houston Methodist Hospital	S. Wesley Long et al
EPI_ISL_547034	USA/TX-HMH-5812/2020	2020-06-29	Houston Methodist Hospital	Houston Methodist Hospital	S. Wesley Long et al
EPI_ISL_547035	USA/TX-HMH-5813/2020	2020-06-25	Houston Methodist Hospital	Houston Methodist Hospital	S. Wesley Long et al
EPI_ISL_547036	USA/TX-HMH-5814/2020	2020-06-30	Houston Methodist Hospital	Houston Methodist Hospital	S. Wesley Long et al
EPI_ISL_547037	USA/TX-HMH-5815/2020	2020-06-19	Houston Methodist Hospital	Houston Methodist Hospital	S. Wesley Long et al
EPI_ISL_547038	USA/TX-HMH-5816/2020	2020-06-23	Houston Methodist Hospital	Houston Methodist Hospital	S. Wesley Long et al
EPI_ISL_547039	USA/TX-HMH-5817/2020	2020-06-28	Houston Methodist Hospital	Houston Methodist Hospital	S. Wesley Long et al
EPI_ISL_547040	USA/TX-HMH-5819/2020	2020-06-23	Houston Methodist Hospital	Houston Methodist Hospital	S. Wesley Long et al
EPI_ISL_547041	USA/TX-HMH-5821/2020	2020-06-30	Houston Methodist Hospital	Houston Methodist Hospital	S. Wesley Long et al
EPI_ISL_547042	USA/TX-HMH-5823/2020	2020-06-30	Houston Methodist Hospital	Houston Methodist Hospital	S. Wesley Long et al
EPI_ISL_547043	USA/TX-HMH-5824/2020	2020-06-30	Houston Methodist Hospital	Houston Methodist Hospital	S. Wesley Long et al
EPI_ISL_547044	USA/TX-HMH-5825/2020	2020-06-30	Houston Methodist Hospital	Houston Methodist Hospital	S. Wesley Long et al
EPI_ISL_547045	USA/TX-HMH-5829/2020	2020-06-30	Houston Methodist Hospital	Houston Methodist Hospital	S. Wesley Long et al
EPI_ISL_547046	USA/TX-HMH-5830/2020	2020-06-30	Houston Methodist Hospital	Houston Methodist Hospital	S. Wesley Long et al
EPI_ISL_547047	USA/TX-HMH-5831/2020	2020-06-30	Houston Methodist Hospital	Houston Methodist Hospital	S. Wesley Long et al
EPI_ISL_547048	USA/TX-HMH-5833/2020	2020-06-30	Houston Methodist Hospital	Houston Methodist Hospital	S. Wesley Long et al
EPI_ISL_547049	USA/TX-HMH-5834/2020	2020-06-30	Houston Methodist Hospital	Houston Methodist Hospital	S. Wesley Long et al
EPI_ISL_547050	USA/TX-HMH-5836/2020	2020-06-30	Houston Methodist Hospital	Houston Methodist Hospital	S. Wesley Long et al
EPI_ISL_547051	USA/TX-HMH-5837/2020	2020-06-30	Houston Methodist Hospital	Houston Methodist Hospital	S. Wesley Long et al
EPI_ISL_547052	USA/TX-HMH-5838/2020	2020-06-30	Houston Methodist Hospital	Houston Methodist Hospital	S. Wesley Long et al
EPI_ISL_547053	USA/TX-HMH-5839/2020	2020-06-30	Houston Methodist Hospital	Houston Methodist Hospital	S. Wesley Long et al
EPI_ISL_547054	USA/TX-HMH-5840/2020	2020-06-30	Houston Methodist Hospital	Houston Methodist Hospital	S. Wesley Long et al
EPI_ISL_547055	USA/TX-HMH-5841/2020	2020-06-30	Houston Methodist Hospital	Houston Methodist Hospital	S. Wesley Long et al
EPI_ISL_547056	USA/TX-HMH-5842/2020	2020-06-30	Houston Methodist Hospital	Houston Methodist Hospital	S. Wesley Long et al
EPI_ISL_547057	USA/TX-HMH-5843/2020	2020-06-23	Houston Methodist Hospital	Houston Methodist Hospital	S. Wesley Long et al
EPI_ISL_547058	USA/TX-HMH-5845/2020	2020-06-30	Houston Methodist Hospital	Houston Methodist Hospital	S. Wesley Long et al
EPI_ISL_547059	USA/TX-HMH-5847/2020	2020-06-30	Houston Methodist Hospital	Houston Methodist Hospital	S. Wesley Long et al
EPI_ISL_547060	USA/TX-HMH-5849/2020	2020-06-30	Houston Methodist Hospital	Houston Methodist Hospital	S. Wesley Long et al
EPI_ISL_547061	USA/TX-HMH-5850/2020	2020-06-29	Houston Methodist Hospital	Houston Methodist Hospital	S. Wesley Long et al
EPI_ISL_547062	USA/TX-HMH-5851/2020	2020-06-29	Houston Methodist Hospital	Houston Methodist Hospital	S. Wesley Long et al
EPI_ISL_547063	USA/TX-HMH-5853/2020	2020-06-30	Houston Methodist Hospital	Houston Methodist Hospital	S. Wesley Long et al
EPI_ISL_547064	USA/TX-HMH-5854/2020	2020-06-30	Houston Methodist Hospital	Houston Methodist Hospital	S. Wesley Long et al
EPI_ISL_547065	USA/TX-HMH-5855/2020	2020-06-23	Houston Methodist Hospital	Houston Methodist Hospital	S. Wesley Long et al
EPI_ISL_547066	USA/TX-HMH-5856/2020	2020-06-24	Houston Methodist Hospital	Houston Methodist Hospital	S. Wesley Long et al
EPI_ISL_547067	USA/TX-HMH-5857/2020	2020-06-29	Houston Methodist Hospital	Houston Methodist Hospital	S. Wesley Long et al
EPI_ISL_547068	USA/TX-HMH-5858/2020	2020-06-26	Houston Methodist Hospital	Houston Methodist Hospital	S. Wesley Long et al
EPI_ISL_547069	USA/TX-HMH-586/2020	2020-04-02	Houston Methodist Hospital	Houston Methodist Hospital	S. Wesley Long et al
EPI_ISL_547070	USA/TX-HMH-5861/2020	2020-07-01	Houston Methodist Hospital	Houston Methodist Hospital	S. Wesley Long et al
EPI_ISL_547071	USA/TX-HMH-5862/2020	2020-06-19	Houston Methodist Hospital	Houston Methodist Hospital	S. Wesley Long et al
EPI_ISL_547072	USA/TX-HMH-5863/2020	2020-06-30	Houston Methodist Hospital	Houston Methodist Hospital	S. Wesley Long et al
EPI_ISL_547073	USA/TX-HMH-5864/2020	2020-06-29	Houston Methodist Hospital	Houston Methodist Hospital	S. Wesley Long et al
EPI_ISL_547074	USA/TX-HMH-5866/2020	2020-06-22	Houston Methodist Hospital	Houston Methodist Hospital	S. Wesley Long et al
EPI_ISL_547075	USA/TX-HMH-5868/2020	2020-06-28	Houston Methodist Hospital	Houston Methodist Hospital	S. Wesley Long et al
EPI_ISL_547076	USA/TX-HMH-5870/2020	2020-06-28	Houston Methodist Hospital	Houston Methodist Hospital	S. Wesley Long et al
EPI_ISL_547077	USA/TX-HMH-5873/2020	2020-06-30	Houston Methodist Hospital	Houston Methodist Hospital	S. Wesley Long et al
EPI_ISL_547078	USA/TX-HMH-5875/2020	2020-06-24	Houston Methodist Hospital	Houston Methodist Hospital	S. Wesley Long et al
EPI_ISL_547079	USA/TX-HMH-5876/2020	2020-06-30	Houston Methodist Hospital	Houston Methodist Hospital	S. Wesley Long et al
EPI_ISL_547080	USA/TX-HMH-5877/2020	2020-06-30	Houston Methodist Hospital	Houston Methodist Hospital	S. Wesley Long et al
EPI_ISL_547081	USA/TX-HMH-5878/2020	2020-06-30	Houston Methodist Hospital	Houston Methodist Hospital	S. Wesley Long et al
EPI_ISL_547082	USA/TX-HMH-5879/2020	2020-06-30	Houston Methodist Hospital	Houston Methodist Hospital	S. Wesley Long et al
EPI_ISL_547083	USA/TX-HMH-5880/2020	2020-06-30	Houston Methodist Hospital	Houston Methodist Hospital	S. Wesley Long et al
EPI_ISL_547084	USA/TX-HMH-5881/2020	2020-06-30	Houston Methodist Hospital	Houston Methodist Hospital	S. Wesley Long et al
EPI_ISL_547085	USA/TX-HMH-5882/2020	2020-06-28	Houston Methodist Hospital	Houston Methodist Hospital	S. Wesley Long et al
EPI_ISL_547086	USA/TX-HMH-5885/2020	2020-06-29	Houston Methodist Hospital	Houston Methodist Hospital	S. Wesley Long et al
EPI_ISL_547087	USA/TX-HMH-5886/2020	2020-06-29	Houston Methodist Hospital	Houston Methodist Hospital	S. Wesley Long et al
EPI_ISL_547088	USA/TX-HMH-5890/2020	2020-06-30	Houston Methodist Hospital	Houston Methodist Hospital	S. Wesley Long et al
EPI_ISL_547089	USA/TX-HMH-5891/2020	2020-06-30	Houston Methodist Hospital	Houston Methodist Hospital	S. Wesley Long et al
EPI_ISL_547090	USA/TX-HMH-5892/2020	2020-06-30	Houston Methodist Hospital	Houston Methodist Hospital	S. Wesley Long et al
EPI_ISL_547091	USA/TX-HMH-5895/2020	2020-06-30	Houston Methodist Hospital	Houston Methodist Hospital	S. Wesley Long et al
EPI_ISL_547092	USA/TX-HMH-5896/2020	2020-06-30	Houston Methodist Hospital	Houston Methodist Hospital	S. Wesley Long et al
EPI_ISL_547093	USA/TX-HMH-5898/2020	2020-06-30	Houston Methodist Hospital	Houston Methodist Hospital	S. Wesley Long et al
EPI_ISL_547094	USA/TX-HMH-590/2020	2020-04-08	Houston Methodist Hospital	Houston Methodist Hospital	S. Wesley Long et al
EPI_ISL_547095	USA/TX-HMH-5900/2020	2020-06-30	Houston Methodist Hospital	Houston Methodist Hospital	S. Wesley Long et al
EPI_ISL_547096	USA/TX-HMH-5901/2020	2020-06-30	Houston Methodist Hospital	Houston Methodist Hospital	S. Wesley Long et al
EPI_ISL_547097	USA/TX-HMH-5902/2020	2020-06-30	Houston Methodist Hospital	Houston Methodist Hospital	S. Wesley Long et al
EPI_ISL_547098	USA/TX-HMH-5904/2020	2020-06-30	Houston Methodist Hospital	Houston Methodist Hospital	S. Wesley Long et al
EPI_ISL_547099	USA/TX-HMH-5905/2020	2020-06-30	Houston Methodist Hospital	Houston Methodist Hospital	S. Wesley Long et al
EPI_ISL_547100	USA/TX-HMH-5907/2020	2020-06-30	Houston Methodist Hospital	Houston Methodist Hospital	S. Wesley Long et al
EPI_ISL_547101	USA/TX-HMH-5908/2020	2020-07-01	Houston Methodist Hospital	Houston Methodist Hospital	S. Wesley Long et al
EPI_ISL_547102	USA/TX-HMH-5910/2020	2020-06-30	Houston Methodist Hospital	Houston Methodist Hospital	S. Wesley Long et al
EPI_ISL_547103	USA/TX-HMH-5911/2020	2020-06-28	Houston Methodist Hospital	Houston Methodist Hospital	S. Wesley Long et al
EPI_ISL_547104	USA/TX-HMH-5912/2020	2020-06-28	Houston Methodist Hospital	Houston Methodist Hospital	S. Wesley Long et al
EPI_ISL_547105	USA/TX-HMH-5913/2020	2020-06-30	Houston Methodist Hospital	Houston Methodist Hospital	S. Wesley Long et al
EPI_ISL_547106	USA/TX-HMH-5916/2020	2020-06-30	Houston Methodist Hospital	Houston Methodist Hospital	S. Wesley Long et al
EPI_ISL_547107	USA/TX-HMH-5917/2020	2020-06-30	Houston Methodist Hospital	Houston Methodist Hospital	S. Wesley Long et al
EPI_ISL_547108	USA/TX-HMH-5918/2020	2020-06-28	Houston Methodist Hospital	Houston Methodist Hospital	S. Wesley Long et al
EPI_ISL_547109	USA/TX-HMH-592/2020	2020-04-03	Houston Methodist Hospital	Houston Methodist Hospital	S. Wesley Long et al
EPI_ISL_547110	USA/TX-HMH-5943/2020	2020-06-25	Houston Methodist Hospital	Houston Methodist Hospital	S. Wesley Long et al
EPI_ISL_547111	USA/TX-HMH-5944/2020	2020-06-30	Houston Methodist Hospital	Houston Methodist Hospital	S. Wesley Long et al
EPI_ISL_547112	USA/TX-HMH-5945/2020	2020-06-30	Houston Methodist Hospital	Houston Methodist Hospital	S. Wesley Long et al
EPI_ISL_547113	USA/TX-HMH-5946/2020	2020-06-30	Houston Methodist Hospital	Houston Methodist Hospital	S. Wesley Long et al
EPI_ISL_547114	USA/TX-HMH-5947/2020	2020-06-30	Houston Methodist Hospital	Houston Methodist Hospital	S. Wesley Long et al
EPI_ISL_547115	USA/TX-HMH-5948/2020	2020-06-30	Houston Methodist Hospital	Houston Methodist Hospital	S. Wesley Long et al
EPI_ISL_547116	USA/TX-HMH-5949/2020	2020-06-29	Houston Methodist Hospital	Houston Methodist Hospital	S. Wesley Long et al
EPI_ISL_547117	USA/TX-HMH-5950/2020	2020-06-28	Houston Methodist Hospital	Houston Methodist Hospital	S. Wesley Long et al
EPI_ISL_547118	USA/TX-HMH-5953/2020	2020-06-30	Houston Methodist Hospital	Houston Methodist Hospital	S. Wesley Long et al
EPI_ISL_547119	USA/TX-HMH-5955/2020	2020-06-30	Houston Methodist Hospital	Houston Methodist Hospital	S. Wesley Long et al
EPI_ISL_547120	USA/TX-HMH-5956/2020	2020-06-19	Houston Methodist Hospital	Houston Methodist Hospital	S. Wesley Long et al
EPI_ISL_547121	USA/TX-HMH-5957/2020	2020-06-30	Houston Methodist Hospital	Houston Methodist Hospital	S. Wesley Long et al
EPI_ISL_547122	USA/TX-HMH-5958/2020	2020-06-30	Houston Methodist Hospital	Houston Methodist Hospital	S. Wesley Long et al
EPI_ISL_547123	USA/TX-HMH-5959/2020	2020-06-30	Houston Methodist Hospital	Houston Methodist Hospital	S. Wesley Long et al
EPI_ISL_547124	USA/TX-HMH-5960/2020	2020-06-24	Houston Methodist Hospital	Houston Methodist Hospital	S. Wesley Long et al
EPI_ISL_547125	USA/TX-HMH-5961/2020	2020-06-30	Houston Methodist Hospital	Houston Methodist Hospital	S. Wesley Long et al
EPI_ISL_547126	USA/TX-HMH-5962/2020	2020-06-30	Houston Methodist Hospital	Houston Methodist Hospital	S. Wesley Long et al
EPI_ISL_547127	USA/TX-HMH-5963/2020	2020-06-30	Houston Methodist Hospital	Houston Methodist Hospital	S. Wesley Long et al
EPI_ISL_547128	USA/TX-HMH-5964/2020	2020-06-26	Houston Methodist Hospital	Houston Methodist Hospital	S. Wesley Long et al
EPI_ISL_547129	USA/TX-HMH-5965/2020	2020-06-30	Houston Methodist Hospital	Houston Methodist Hospital	S. Wesley Long et al
EPI_ISL_547130	USA/TX-HMH-5966/2020	2020-06-30	Houston Methodist Hospital	Houston Methodist Hospital	S. Wesley Long et al
EPI_ISL_547131	USA/TX-HMH-5968/2020	2020-06-29	Houston Methodist Hospital	Houston Methodist Hospital	S. Wesley Long et al
EPI_ISL_547132	USA/TX-HMH-597/2020	2020-04-08	Houston Methodist Hospital	Houston Methodist Hospital	S. Wesley Long et al
EPI_ISL_547133	USA/TX-HMH-5970/2020	2020-06-30	Houston Methodist Hospital	Houston Methodist Hospital	S. Wesley Long et al
EPI_ISL_547134	USA/TX-HMH-5971/2020	2020-06-27	Houston Methodist Hospital	Houston Methodist Hospital	S. Wesley Long et al
EPI_ISL_547135	USA/TX-HMH-5972/2020	2020-06-28	Houston Methodist Hospital	Houston Methodist Hospital	S. Wesley Long et al
EPI_ISL_547136	USA/TX-HMH-5973/2020	2020-06-28	Houston Methodist Hospital	Houston Methodist Hospital	S. Wesley Long et al
EPI_ISL_547137	USA/TX-HMH-5975/2020	2020-06-30	Houston Methodist Hospital	Houston Methodist Hospital	S. Wesley Long et al
EPI_ISL_547138	USA/TX-HMH-5976/2020	2020-06-29	Houston Methodist Hospital	Houston Methodist Hospital	S. Wesley Long et al
EPI_ISL_547139	USA/TX-HMH-5978/2020	2020-06-30	Houston Methodist Hospital	Houston Methodist Hospital	S. Wesley Long et al
EPI_ISL_547140	USA/TX-HMH-598/2020	2020-04-07	Houston Methodist Hospital	Houston Methodist Hospital	S. Wesley Long et al
EPI_ISL_547141	USA/TX-HMH-5980/2020	2020-06-30	Houston Methodist Hospital	Houston Methodist Hospital	S. Wesley Long et al
EPI_ISL_547142	USA/TX-HMH-5981/2020	2020-06-30	Houston Methodist Hospital	Houston Methodist Hospital	S. Wesley Long et al
EPI_ISL_547143	USA/TX-HMH-5983/2020	2020-06-30	Houston Methodist Hospital	Houston Methodist Hospital	S. Wesley Long et al
EPI_ISL_547144	USA/TX-HMH-5984/2020	2020-06-30	Houston Methodist Hospital	Houston Methodist Hospital	S. Wesley Long et al
EPI_ISL_547145	USA/TX-HMH-5985/2020	2020-06-19	Houston Methodist Hospital	Houston Methodist Hospital	S. Wesley Long et al
EPI_ISL_547146	USA/TX-HMH-5986/2020	2020-06-30	Houston Methodist Hospital	Houston Methodist Hospital	S. Wesley Long et al
EPI_ISL_547147	USA/TX-HMH-5987/2020	2020-06-30	Houston Methodist Hospital	Houston Methodist Hospital	S. Wesley Long et al
EPI_ISL_547148	USA/TX-HMH-5988/2020	2020-06-30	Houston Methodist Hospital	Houston Methodist Hospital	S. Wesley Long et al
EPI_ISL_547149	USA/TX-HMH-5989/2020	2020-06-30	Houston Methodist Hospital	Houston Methodist Hospital	S. Wesley Long et al
EPI_ISL_547150	USA/TX-HMH-5991/2020	2020-06-30	Houston Methodist Hospital	Houston Methodist Hospital	S. Wesley Long et al
EPI_ISL_547151	USA/TX-HMH-5992/2020	2020-06-30	Houston Methodist Hospital	Houston Methodist Hospital	S. Wesley Long et al
EPI_ISL_547152	USA/TX-HMH-5993/2020	2020-06-19	Houston Methodist Hospital	Houston Methodist Hospital	S. Wesley Long et al
EPI_ISL_547153	USA/TX-HMH-5996/2020	2020-06-27	Houston Methodist Hospital	Houston Methodist Hospital	S. Wesley Long et al
EPI_ISL_547154	USA/TX-HMH-5997/2020	2020-06-28	Houston Methodist Hospital	Houston Methodist Hospital	S. Wesley Long et al
EPI_ISL_547155	USA/TX-HMH-5998/2020	2020-06-30	Houston Methodist Hospital	Houston Methodist Hospital	S. Wesley Long et al
EPI_ISL_547156	USA/TX-HMH-600/2020	2020-04-07	Houston Methodist Hospital	Houston Methodist Hospital	S. Wesley Long et al
EPI_ISL_547157	USA/TX-HMH-6000/2020	2020-06-30	Houston Methodist Hospital	Houston Methodist Hospital	S. Wesley Long et al
EPI_ISL_547158	USA/TX-HMH-6001/2020	2020-06-30	Houston Methodist Hospital	Houston Methodist Hospital	S. Wesley Long et al
EPI_ISL_547159	USA/TX-HMH-6003/2020	2020-06-23	Houston Methodist Hospital	Houston Methodist Hospital	S. Wesley Long et al
EPI_ISL_547160	USA/TX-HMH-6004/2020	2020-06-30	Houston Methodist Hospital	Houston Methodist Hospital	S. Wesley Long et al
EPI_ISL_547161	USA/TX-HMH-6005/2020	2020-06-18	Houston Methodist Hospital	Houston Methodist Hospital	S. Wesley Long et al
EPI_ISL_547162	USA/TX-HMH-6007/2020	2020-06-26	Houston Methodist Hospital	Houston Methodist Hospital	S. Wesley Long et al
EPI_ISL_547163	USA/TX-HMH-6008/2020	2020-06-30	Houston Methodist Hospital	Houston Methodist Hospital	S. Wesley Long et al
EPI_ISL_547164	USA/TX-HMH-6009/2020	2020-07-01	Houston Methodist Hospital	Houston Methodist Hospital	S. Wesley Long et al
EPI_ISL_547165	USA/TX-HMH-601/2020	2020-04-08	Houston Methodist Hospital	Houston Methodist Hospital	S. Wesley Long et al
EPI_ISL_547166	USA/TX-HMH-6010/2020	2020-06-28	Houston Methodist Hospital	Houston Methodist Hospital	S. Wesley Long et al
EPI_ISL_547167	USA/TX-HMH-6011/2020	2020-06-28	Houston Methodist Hospital	Houston Methodist Hospital	S. Wesley Long et al
EPI_ISL_547168	USA/TX-HMH-6013/2020	2020-06-26	Houston Methodist Hospital	Houston Methodist Hospital	S. Wesley Long et al
EPI_ISL_547169	USA/TX-HMH-6014/2020	2020-06-30	Houston Methodist Hospital	Houston Methodist Hospital	S. Wesley Long et al
EPI_ISL_547170	USA/TX-HMH-6016/2020	2020-06-28	Houston Methodist Hospital	Houston Methodist Hospital	S. Wesley Long et al
EPI_ISL_547171	USA/TX-HMH-6019/2020	2020-06-30	Houston Methodist Hospital	Houston Methodist Hospital	S. Wesley Long et al
EPI_ISL_547172	USA/TX-HMH-602/2020	2020-04-09	Houston Methodist Hospital	Houston Methodist Hospital	S. Wesley Long et al
EPI_ISL_547173	USA/TX-HMH-6020/2020	2020-06-30	Houston Methodist Hospital	Houston Methodist Hospital	S. Wesley Long et al
EPI_ISL_547174	USA/TX-HMH-6022/2020	2020-06-30	Houston Methodist Hospital	Houston Methodist Hospital	S. Wesley Long et al
EPI_ISL_547175	USA/TX-HMH-6025/2020	2020-06-30	Houston Methodist Hospital	Houston Methodist Hospital	S. Wesley Long et al
EPI_ISL_547176	USA/TX-HMH-6026/2020	2020-06-30	Houston Methodist Hospital	Houston Methodist Hospital	S. Wesley Long et al
EPI_ISL_547177	USA/TX-HMH-6028/2020	2020-06-30	Houston Methodist Hospital	Houston Methodist Hospital	S. Wesley Long et al
EPI_ISL_547178	USA/TX-HMH-6029/2020	2020-06-30	Houston Methodist Hospital	Houston Methodist Hospital	S. Wesley Long et al
EPI_ISL_547179	USA/TX-HMH-603/2020	2020-04-09	Houston Methodist Hospital	Houston Methodist Hospital	S. Wesley Long et al
EPI_ISL_547180	USA/TX-HMH-6034/2020	2020-06-30	Houston Methodist Hospital	Houston Methodist Hospital	S. Wesley Long et al
EPI_ISL_547181	USA/TX-HMH-6035/2020	2020-06-27	Houston Methodist Hospital	Houston Methodist Hospital	S. Wesley Long et al
EPI_ISL_547182	USA/TX-HMH-6036/2020	2020-06-18	Houston Methodist Hospital	Houston Methodist Hospital	S. Wesley Long et al
EPI_ISL_547183	USA/TX-HMH-6037/2020	2020-06-30	Houston Methodist Hospital	Houston Methodist Hospital	S. Wesley Long et al
EPI_ISL_547184	USA/TX-HMH-6038/2020	2020-06-28	Houston Methodist Hospital	Houston Methodist Hospital	S. Wesley Long et al
EPI_ISL_547185	USA/TX-HMH-6040/2020	2020-07-01	Houston Methodist Hospital	Houston Methodist Hospital	S. Wesley Long et al
EPI_ISL_547186	USA/TX-HMH-6041/2020	2020-06-30	Houston Methodist Hospital	Houston Methodist Hospital	S. Wesley Long et al
EPI_ISL_547187	USA/TX-HMH-6042/2020	2020-06-30	Houston Methodist Hospital	Houston Methodist Hospital	S. Wesley Long et al
EPI_ISL_547188	USA/TX-HMH-6043/2020	2020-06-30	Houston Methodist Hospital	Houston Methodist Hospital	S. Wesley Long et al
EPI_ISL_547189	USA/TX-HMH-6045/2020	2020-06-23	Houston Methodist Hospital	Houston Methodist Hospital	S. Wesley Long et al
EPI_ISL_547190	USA/TX-HMH-6046/2020	2020-06-30	Houston Methodist Hospital	Houston Methodist Hospital	S. Wesley Long et al
EPI_ISL_547191	USA/TX-HMH-6047/2020	2020-06-25	Houston Methodist Hospital	Houston Methodist Hospital	S. Wesley Long et al
EPI_ISL_547192	USA/TX-HMH-6049/2020	2020-06-30	Houston Methodist Hospital	Houston Methodist Hospital	S. Wesley Long et al
EPI_ISL_547193	USA/TX-HMH-6050/2020	2020-06-30	Houston Methodist Hospital	Houston Methodist Hospital	S. Wesley Long et al
EPI_ISL_547194	USA/TX-HMH-6051/2020	2020-06-30	Houston Methodist Hospital	Houston Methodist Hospital	S. Wesley Long et al
EPI_ISL_547195	USA/TX-HMH-6052/2020	2020-06-30	Houston Methodist Hospital	Houston Methodist Hospital	S. Wesley Long et al
EPI_ISL_547196	USA/TX-HMH-6053/2020	2020-06-30	Houston Methodist Hospital	Houston Methodist Hospital	S. Wesley Long et al
EPI_ISL_547197	USA/TX-HMH-6054/2020	2020-06-30	Houston Methodist Hospital	Houston Methodist Hospital	S. Wesley Long et al
EPI_ISL_547198	USA/TX-HMH-6055/2020	2020-06-19	Houston Methodist Hospital	Houston Methodist Hospital	S. Wesley Long et al
EPI_ISL_547199	USA/TX-HMH-6056/2020	2020-06-30	Houston Methodist Hospital	Houston Methodist Hospital	S. Wesley Long et al
EPI_ISL_547200	USA/TX-HMH-6058/2020	2020-06-30	Houston Methodist Hospital	Houston Methodist Hospital	S. Wesley Long et al
EPI_ISL_547201	USA/TX-HMH-606/2020	2020-04-09	Houston Methodist Hospital	Houston Methodist Hospital	S. Wesley Long et al
EPI_ISL_547202	USA/TX-HMH-6060/2020	2020-06-30	Houston Methodist Hospital	Houston Methodist Hospital	S. Wesley Long et al
EPI_ISL_547203	USA/TX-HMH-6061/2020	2020-06-30	Houston Methodist Hospital	Houston Methodist Hospital	S. Wesley Long et al
EPI_ISL_547204	USA/TX-HMH-6062/2020	2020-06-30	Houston Methodist Hospital	Houston Methodist Hospital	S. Wesley Long et al
EPI_ISL_547205	USA/TX-HMH-6063/2020	2020-06-22	Houston Methodist Hospital	Houston Methodist Hospital	S. Wesley Long et al
EPI_ISL_547206	USA/TX-HMH-6064/2020	2020-07-04	Houston Methodist Hospital	Houston Methodist Hospital	S. Wesley Long et al
EPI_ISL_547207	USA/TX-HMH-6065/2020	2020-07-02	Houston Methodist Hospital	Houston Methodist Hospital	S. Wesley Long et al
EPI_ISL_547208	USA/TX-HMH-6066/2020	2020-07-02	Houston Methodist Hospital	Houston Methodist Hospital	S. Wesley Long et al
EPI_ISL_547209	USA/TX-HMH-6067/2020	2020-07-02	Houston Methodist Hospital	Houston Methodist Hospital	S. Wesley Long et al
EPI_ISL_547210	USA/TX-HMH-6068/2020	2020-07-03	Houston Methodist Hospital	Houston Methodist Hospital	S. Wesley Long et al
EPI_ISL_547211	USA/TX-HMH-6070/2020	2020-07-05	Houston Methodist Hospital	Houston Methodist Hospital	S. Wesley Long et al
EPI_ISL_547212	USA/TX-HMH-6071/2020	2020-07-04	Houston Methodist Hospital	Houston Methodist Hospital	S. Wesley Long et al
EPI_ISL_547213	USA/TX-HMH-6072/2020	2020-07-06	Houston Methodist Hospital	Houston Methodist Hospital	S. Wesley Long et al
EPI_ISL_547214	USA/TX-HMH-6075/2020	2020-07-02	Houston Methodist Hospital	Houston Methodist Hospital	S. Wesley Long et al
EPI_ISL_547215	USA/TX-HMH-6078/2020	2020-06-23	Houston Methodist Hospital	Houston Methodist Hospital	S. Wesley Long et al
EPI_ISL_547216	USA/TX-HMH-6079/2020	2020-07-04	Houston Methodist Hospital	Houston Methodist Hospital	S. Wesley Long et al
EPI_ISL_547217	USA/TX-HMH-608/2020	2020-04-10	Houston Methodist Hospital	Houston Methodist Hospital	S. Wesley Long et al
EPI_ISL_547218	USA/TX-HMH-6080/2020	2020-06-23	Houston Methodist Hospital	Houston Methodist Hospital	S. Wesley Long et al
EPI_ISL_547219	USA/TX-HMH-6081/2020	2020-07-03	Houston Methodist Hospital	Houston Methodist Hospital	S. Wesley Long et al
EPI_ISL_547220	USA/TX-HMH-6082/2020	2020-06-22	Houston Methodist Hospital	Houston Methodist Hospital	S. Wesley Long et al
EPI_ISL_547221	USA/TX-HMH-6083/2020	2020-07-04	Houston Methodist Hospital	Houston Methodist Hospital	S. Wesley Long et al
EPI_ISL_547222	USA/TX-HMH-6084/2020	2020-06-27	Houston Methodist Hospital	Houston Methodist Hospital	S. Wesley Long et al
EPI_ISL_547223	USA/TX-HMH-6085/2020	2020-07-02	Houston Methodist Hospital	Houston Methodist Hospital	S. Wesley Long et al
EPI_ISL_547224	USA/TX-HMH-6086/2020	2020-06-23	Houston Methodist Hospital	Houston Methodist Hospital	S. Wesley Long et al
EPI_ISL_547225	USA/TX-HMH-6087/2020	2020-07-07	Houston Methodist Hospital	Houston Methodist Hospital	S. Wesley Long et al
EPI_ISL_547226	USA/TX-HMH-6088/2020	2020-06-22	Houston Methodist Hospital	Houston Methodist Hospital	S. Wesley Long et al
EPI_ISL_547227	USA/TX-HMH-6089/2020	2020-07-03	Houston Methodist Hospital	Houston Methodist Hospital	S. Wesley Long et al
EPI_ISL_547228	USA/TX-HMH-609/2020	2020-04-11	Houston Methodist Hospital	Houston Methodist Hospital	S. Wesley Long et al
EPI_ISL_547229	USA/TX-HMH-6090/2020	2020-06-29	Houston Methodist Hospital	Houston Methodist Hospital	S. Wesley Long et al
EPI_ISL_547230	USA/TX-HMH-6091/2020	2020-06-25	Houston Methodist Hospital	Houston Methodist Hospital	S. Wesley Long et al
EPI_ISL_547231	USA/TX-HMH-6092/2020	2020-06-30	Houston Methodist Hospital	Houston Methodist Hospital	S. Wesley Long et al
EPI_ISL_547232	USA/TX-HMH-6094/2020	2020-06-30	Houston Methodist Hospital	Houston Methodist Hospital	S. Wesley Long et al
EPI_ISL_547233	USA/TX-HMH-6095/2020	2020-07-03	Houston Methodist Hospital	Houston Methodist Hospital	S. Wesley Long et al
EPI_ISL_547234	USA/TX-HMH-6096/2020	2020-07-06	Houston Methodist Hospital	Houston Methodist Hospital	S. Wesley Long et al
EPI_ISL_547235	USA/TX-HMH-6098/2020	2020-07-04	Houston Methodist Hospital	Houston Methodist Hospital	S. Wesley Long et al
EPI_ISL_547236	USA/TX-HMH-6099/2020	2020-07-04	Houston Methodist Hospital	Houston Methodist Hospital	S. Wesley Long et al
EPI_ISL_547237	USA/TX-HMH-6100/2020	2020-07-06	Houston Methodist Hospital	Houston Methodist Hospital	S. Wesley Long et al
EPI_ISL_547238	USA/TX-HMH-6102/2020	2020-06-22	Houston Methodist Hospital	Houston Methodist Hospital	S. Wesley Long et al
EPI_ISL_547239	USA/TX-HMH-6103/2020	2020-06-30	Houston Methodist Hospital	Houston Methodist Hospital	S. Wesley Long et al
EPI_ISL_547240	USA/TX-HMH-6104/2020	2020-07-07	Houston Methodist Hospital	Houston Methodist Hospital	S. Wesley Long et al
EPI_ISL_547241	USA/TX-HMH-6105/2020	2020-07-02	Houston Methodist Hospital	Houston Methodist Hospital	S. Wesley Long et al
EPI_ISL_547242	USA/TX-HMH-6106/2020	2020-07-07	Houston Methodist Hospital	Houston Methodist Hospital	S. Wesley Long et al
EPI_ISL_547243	USA/TX-HMH-6108/2020	2020-07-06	Houston Methodist Hospital	Houston Methodist Hospital	S. Wesley Long et al
EPI_ISL_547244	USA/TX-HMH-6109/2020	2020-07-04	Houston Methodist Hospital	Houston Methodist Hospital	S. Wesley Long et al
EPI_ISL_547245	USA/TX-HMH-611/2020	2020-04-10	Houston Methodist Hospital	Houston Methodist Hospital	S. Wesley Long et al
EPI_ISL_547246	USA/TX-HMH-6110/2020	2020-07-04	Houston Methodist Hospital	Houston Methodist Hospital	S. Wesley Long et al
EPI_ISL_547247	USA/TX-HMH-6111/2020	2020-06-22	Houston Methodist Hospital	Houston Methodist Hospital	S. Wesley Long et al
EPI_ISL_547248	USA/TX-HMH-6112/2020	2020-07-06	Houston Methodist Hospital	Houston Methodist Hospital	S. Wesley Long et al
EPI_ISL_547249	USA/TX-HMH-6113/2020	2020-06-22	Houston Methodist Hospital	Houston Methodist Hospital	S. Wesley Long et al
EPI_ISL_547250	USA/TX-HMH-6114/2020	2020-06-24	Houston Methodist Hospital	Houston Methodist Hospital	S. Wesley Long et al
EPI_ISL_547251	USA/TX-HMH-6115/2020	2020-06-22	Houston Methodist Hospital	Houston Methodist Hospital	S. Wesley Long et al
EPI_ISL_547252	USA/TX-HMH-6116/2020	2020-07-04	Houston Methodist Hospital	Houston Methodist Hospital	S. Wesley Long et al
EPI_ISL_547253	USA/TX-HMH-6118/2020	2020-07-04	Houston Methodist Hospital	Houston Methodist Hospital	S. Wesley Long et al
EPI_ISL_547254	USA/TX-HMH-6119/2020	2020-06-22	Houston Methodist Hospital	Houston Methodist Hospital	S. Wesley Long et al
EPI_ISL_547255	USA/TX-HMH-612/2020	2020-04-10	Houston Methodist Hospital	Houston Methodist Hospital	S. Wesley Long et al
EPI_ISL_547256	USA/TX-HMH-6121/2020	2020-06-23	Houston Methodist Hospital	Houston Methodist Hospital	S. Wesley Long et al
EPI_ISL_547257	USA/TX-HMH-6124/2020	2020-06-28	Houston Methodist Hospital	Houston Methodist Hospital	S. Wesley Long et al
EPI_ISL_547258	USA/TX-HMH-6125/2020	2020-07-07	Houston Methodist Hospital	Houston Methodist Hospital	S. Wesley Long et al
EPI_ISL_547259	USA/TX-HMH-6126/2020	2020-06-28	Houston Methodist Hospital	Houston Methodist Hospital	S. Wesley Long et al
EPI_ISL_547260	USA/TX-HMH-6127/2020	2020-07-07	Houston Methodist Hospital	Houston Methodist Hospital	S. Wesley Long et al
EPI_ISL_547261	USA/TX-HMH-6128/2020	2020-06-23	Houston Methodist Hospital	Houston Methodist Hospital	S. Wesley Long et al
EPI_ISL_547262	USA/TX-HMH-6129/2020	2020-07-03	Houston Methodist Hospital	Houston Methodist Hospital	S. Wesley Long et al
EPI_ISL_547263	USA/TX-HMH-6132/2020	2020-06-22	Houston Methodist Hospital	Houston Methodist Hospital	S. Wesley Long et al
EPI_ISL_547264	USA/TX-HMH-6133/2020	2020-07-04	Houston Methodist Hospital	Houston Methodist Hospital	S. Wesley Long et al
EPI_ISL_547265	USA/TX-HMH-6136/2020	2020-06-24	Houston Methodist Hospital	Houston Methodist Hospital	S. Wesley Long et al
EPI_ISL_547266	USA/TX-HMH-6139/2020	2020-07-07	Houston Methodist Hospital	Houston Methodist Hospital	S. Wesley Long et al
EPI_ISL_547267	USA/TX-HMH-6141/2020	2020-07-04	Houston Methodist Hospital	Houston Methodist Hospital	S. Wesley Long et al
EPI_ISL_547268	USA/TX-HMH-6145/2020	2020-07-04	Houston Methodist Hospital	Houston Methodist Hospital	S. Wesley Long et al
EPI_ISL_547269	USA/TX-HMH-6147/2020	2020-07-04	Houston Methodist Hospital	Houston Methodist Hospital	S. Wesley Long et al
EPI_ISL_547270	USA/TX-HMH-6148/2020	2020-07-07	Houston Methodist Hospital	Houston Methodist Hospital	S. Wesley Long et al
EPI_ISL_547271	USA/TX-HMH-6149/2020	2020-06-23	Houston Methodist Hospital	Houston Methodist Hospital	S. Wesley Long et al
EPI_ISL_547272	USA/TX-HMH-615/2020	2020-04-10	Houston Methodist Hospital	Houston Methodist Hospital	S. Wesley Long et al
EPI_ISL_547273	USA/TX-HMH-6150/2020	2020-06-24	Houston Methodist Hospital	Houston Methodist Hospital	S. Wesley Long et al
EPI_ISL_547274	USA/TX-HMH-6151/2020	2020-06-22	Houston Methodist Hospital	Houston Methodist Hospital	S. Wesley Long et al
EPI_ISL_547275	USA/TX-HMH-6152/2020	2020-06-22	Houston Methodist Hospital	Houston Methodist Hospital	S. Wesley Long et al
EPI_ISL_547276	USA/TX-HMH-6153/2020	2020-07-04	Houston Methodist Hospital	Houston Methodist Hospital	S. Wesley Long et al
EPI_ISL_547277	USA/TX-HMH-6156/2020	2020-07-04	Houston Methodist Hospital	Houston Methodist Hospital	S. Wesley Long et al
EPI_ISL_547278	USA/TX-HMH-6157/2020	2020-06-28	Houston Methodist Hospital	Houston Methodist Hospital	S. Wesley Long et al
EPI_ISL_547279	USA/TX-HMH-6158/2020	2020-06-24	Houston Methodist Hospital	Houston Methodist Hospital	S. Wesley Long et al
EPI_ISL_547280	USA/TX-HMH-6159/2020	2020-06-23	Houston Methodist Hospital	Houston Methodist Hospital	S. Wesley Long et al
EPI_ISL_547281	USA/TX-HMH-6161/2020	2020-06-23	Houston Methodist Hospital	Houston Methodist Hospital	S. Wesley Long et al
EPI_ISL_547282	USA/TX-HMH-6162/2020	2020-07-07	Houston Methodist Hospital	Houston Methodist Hospital	S. Wesley Long et al
EPI_ISL_547283	USA/TX-HMH-6163/2020	2020-06-23	Houston Methodist Hospital	Houston Methodist Hospital	S. Wesley Long et al
EPI_ISL_547284	USA/TX-HMH-6164/2020	2020-07-02	Houston Methodist Hospital	Houston Methodist Hospital	S. Wesley Long et al
EPI_ISL_547285	USA/TX-HMH-6165/2020	2020-06-22	Houston Methodist Hospital	Houston Methodist Hospital	S. Wesley Long et al
EPI_ISL_547286	USA/TX-HMH-6167/2020	2020-06-22	Houston Methodist Hospital	Houston Methodist Hospital	S. Wesley Long et al
EPI_ISL_547287	USA/TX-HMH-6169/2020	2020-07-02	Houston Methodist Hospital	Houston Methodist Hospital	S. Wesley Long et al
EPI_ISL_547288	USA/TX-HMH-617/2020	2020-04-10	Houston Methodist Hospital	Houston Methodist Hospital	S. Wesley Long et al
EPI_ISL_547289	USA/TX-HMH-6171/2020	2020-07-03	Houston Methodist Hospital	Houston Methodist Hospital	S. Wesley Long et al
EPI_ISL_547290	USA/TX-HMH-6172/2020	2020-06-23	Houston Methodist Hospital	Houston Methodist Hospital	S. Wesley Long et al
EPI_ISL_547291	USA/TX-HMH-6173/2020	2020-07-04	Houston Methodist Hospital	Houston Methodist Hospital	S. Wesley Long et al
EPI_ISL_547292	USA/TX-HMH-6175/2020	2020-07-04	Houston Methodist Hospital	Houston Methodist Hospital	S. Wesley Long et al
EPI_ISL_547293	USA/TX-HMH-6176/2020	2020-06-27	Houston Methodist Hospital	Houston Methodist Hospital	S. Wesley Long et al
EPI_ISL_547294	USA/TX-HMH-6178/2020	2020-06-22	Houston Methodist Hospital	Houston Methodist Hospital	S. Wesley Long et al
EPI_ISL_547295	USA/TX-HMH-6181/2020	2020-07-03	Houston Methodist Hospital	Houston Methodist Hospital	S. Wesley Long et al
EPI_ISL_547296	USA/TX-HMH-6183/2020	2020-07-04	Houston Methodist Hospital	Houston Methodist Hospital	S. Wesley Long et al
EPI_ISL_547297	USA/TX-HMH-6185/2020	2020-07-04	Houston Methodist Hospital	Houston Methodist Hospital	S. Wesley Long et al
EPI_ISL_547298	USA/TX-HMH-6187/2020	2020-07-04	Houston Methodist Hospital	Houston Methodist Hospital	S. Wesley Long et al
EPI_ISL_547299	USA/TX-HMH-6188/2020	2020-07-04	Houston Methodist Hospital	Houston Methodist Hospital	S. Wesley Long et al
EPI_ISL_547300	USA/TX-HMH-619/2020	2020-04-10	Houston Methodist Hospital	Houston Methodist Hospital	S. Wesley Long et al
EPI_ISL_547301	USA/TX-HMH-6191/2020	2020-07-04	Houston Methodist Hospital	Houston Methodist Hospital	S. Wesley Long et al
EPI_ISL_547302	USA/TX-HMH-6192/2020	2020-07-04	Houston Methodist Hospital	Houston Methodist Hospital	S. Wesley Long et al
EPI_ISL_547303	USA/TX-HMH-6193/2020	2020-07-04	Houston Methodist Hospital	Houston Methodist Hospital	S. Wesley Long et al
EPI_ISL_547304	USA/TX-HMH-6195/2020	2020-07-04	Houston Methodist Hospital	Houston Methodist Hospital	S. Wesley Long et al
EPI_ISL_547305	USA/TX-HMH-6196/2020	2020-07-04	Houston Methodist Hospital	Houston Methodist Hospital	S. Wesley Long et al
EPI_ISL_547306	USA/TX-HMH-6198/2020	2020-07-04	Houston Methodist Hospital	Houston Methodist Hospital	S. Wesley Long et al
EPI_ISL_547307	USA/TX-HMH-6199/2020	2020-07-03	Houston Methodist Hospital	Houston Methodist Hospital	S. Wesley Long et al
EPI_ISL_547308	USA/TX-HMH-6201/2020	2020-07-04	Houston Methodist Hospital	Houston Methodist Hospital	S. Wesley Long et al
EPI_ISL_547309	USA/TX-HMH-6202/2020	2020-07-04	Houston Methodist Hospital	Houston Methodist Hospital	S. Wesley Long et al
EPI_ISL_547310	USA/TX-HMH-6205/2020	2020-07-04	Houston Methodist Hospital	Houston Methodist Hospital	S. Wesley Long et al
EPI_ISL_547311	USA/TX-HMH-6206/2020	2020-07-04	Houston Methodist Hospital	Houston Methodist Hospital	S. Wesley Long et al
EPI_ISL_547312	USA/TX-HMH-6207/2020	2020-06-25	Houston Methodist Hospital	Houston Methodist Hospital	S. Wesley Long et al
EPI_ISL_547313	USA/TX-HMH-6208/2020	2020-06-22	Houston Methodist Hospital	Houston Methodist Hospital	S. Wesley Long et al
EPI_ISL_547314	USA/TX-HMH-6209/2020	2020-07-04	Houston Methodist Hospital	Houston Methodist Hospital	S. Wesley Long et al
EPI_ISL_547315	USA/TX-HMH-6212/2020	2020-06-22	Houston Methodist Hospital	Houston Methodist Hospital	S. Wesley Long et al
EPI_ISL_547316	USA/TX-HMH-6213/2020	2020-07-07	Houston Methodist Hospital	Houston Methodist Hospital	S. Wesley Long et al
EPI_ISL_547317	USA/TX-HMH-6214/2020	2020-06-23	Houston Methodist Hospital	Houston Methodist Hospital	S. Wesley Long et al
EPI_ISL_547318	USA/TX-HMH-6215/2020	2020-07-02	Houston Methodist Hospital	Houston Methodist Hospital	S. Wesley Long et al
EPI_ISL_547319	USA/TX-HMH-6216/2020	2020-06-22	Houston Methodist Hospital	Houston Methodist Hospital	S. Wesley Long et al
EPI_ISL_547320	USA/TX-HMH-6217/2020	2020-07-05	Houston Methodist Hospital	Houston Methodist Hospital	S. Wesley Long et al
EPI_ISL_547321	USA/TX-HMH-6218/2020	2020-06-24	Houston Methodist Hospital	Houston Methodist Hospital	S. Wesley Long et al
EPI_ISL_547322	USA/TX-HMH-6219/2020	2020-06-21	Houston Methodist Hospital	Houston Methodist Hospital	S. Wesley Long et al
EPI_ISL_547323	USA/TX-HMH-6221/2020	2020-06-19	Houston Methodist Hospital	Houston Methodist Hospital	S. Wesley Long et al
EPI_ISL_547324	USA/TX-HMH-6223/2020	2020-06-22	Houston Methodist Hospital	Houston Methodist Hospital	S. Wesley Long et al
EPI_ISL_547325	USA/TX-HMH-6224/2020	2020-07-04	Houston Methodist Hospital	Houston Methodist Hospital	S. Wesley Long et al
EPI_ISL_547326	USA/TX-HMH-6226/2020	2020-07-07	Houston Methodist Hospital	Houston Methodist Hospital	S. Wesley Long et al
EPI_ISL_547327	USA/TX-HMH-6229/2020	2020-06-23	Houston Methodist Hospital	Houston Methodist Hospital	S. Wesley Long et al
EPI_ISL_547328	USA/TX-HMH-6230/2020	2020-06-22	Houston Methodist Hospital	Houston Methodist Hospital	S. Wesley Long et al
EPI_ISL_547329	USA/TX-HMH-6232/2020	2020-07-07	Houston Methodist Hospital	Houston Methodist Hospital	S. Wesley Long et al
EPI_ISL_547330	USA/TX-HMH-6233/2020	2020-06-24	Houston Methodist Hospital	Houston Methodist Hospital	S. Wesley Long et al
EPI_ISL_547331	USA/TX-HMH-6234/2020	2020-07-02	Houston Methodist Hospital	Houston Methodist Hospital	S. Wesley Long et al
EPI_ISL_547332	USA/TX-HMH-6237/2020	2020-06-29	Houston Methodist Hospital	Houston Methodist Hospital	S. Wesley Long et al
EPI_ISL_547333	USA/TX-HMH-6238/2020	2020-06-29	Houston Methodist Hospital	Houston Methodist Hospital	S. Wesley Long et al
EPI_ISL_547334	USA/TX-HMH-6240/2020	2020-07-02	Houston Methodist Hospital	Houston Methodist Hospital	S. Wesley Long et al
EPI_ISL_547335	USA/TX-HMH-6242/2020	2020-06-22	Houston Methodist Hospital	Houston Methodist Hospital	S. Wesley Long et al
EPI_ISL_547336	USA/TX-HMH-6243/2020	2020-07-02	Houston Methodist Hospital	Houston Methodist Hospital	S. Wesley Long et al
EPI_ISL_547337	USA/TX-HMH-6244/2020	2020-07-02	Houston Methodist Hospital	Houston Methodist Hospital	S. Wesley Long et al
EPI_ISL_547338	USA/TX-HMH-6245/2020	2020-06-24	Houston Methodist Hospital	Houston Methodist Hospital	S. Wesley Long et al
EPI_ISL_547339	USA/TX-HMH-6246/2020	2020-07-04	Houston Methodist Hospital	Houston Methodist Hospital	S. Wesley Long et al
EPI_ISL_547340	USA/TX-HMH-625/2020	2020-04-11	Houston Methodist Hospital	Houston Methodist Hospital	S. Wesley Long et al
EPI_ISL_547341	USA/TX-HMH-6252/2020	2020-07-02	Houston Methodist Hospital	Houston Methodist Hospital	S. Wesley Long et al
EPI_ISL_547342	USA/TX-HMH-6254/2020	2020-06-23	Houston Methodist Hospital	Houston Methodist Hospital	S. Wesley Long et al
EPI_ISL_547343	USA/TX-HMH-6255/2020	2020-06-22	Houston Methodist Hospital	Houston Methodist Hospital	S. Wesley Long et al
EPI_ISL_547344	USA/TX-HMH-6256/2020	2020-07-03	Houston Methodist Hospital	Houston Methodist Hospital	S. Wesley Long et al
EPI_ISL_547345	USA/TX-HMH-6258/2020	2020-07-04	Houston Methodist Hospital	Houston Methodist Hospital	S. Wesley Long et al
EPI_ISL_547346	USA/TX-HMH-6259/2020	2020-06-22	Houston Methodist Hospital	Houston Methodist Hospital	S. Wesley Long et al
EPI_ISL_547347	USA/TX-HMH-6261/2020	2020-06-28	Houston Methodist Hospital	Houston Methodist Hospital	S. Wesley Long et al
EPI_ISL_547348	USA/TX-HMH-6263/2020	2020-06-22	Houston Methodist Hospital	Houston Methodist Hospital	S. Wesley Long et al
EPI_ISL_547349	USA/TX-HMH-6264/2020	2020-06-23	Houston Methodist Hospital	Houston Methodist Hospital	S. Wesley Long et al
EPI_ISL_547350	USA/TX-HMH-6265/2020	2020-06-22	Houston Methodist Hospital	Houston Methodist Hospital	S. Wesley Long et al
EPI_ISL_547351	USA/TX-HMH-6266/2020	2020-07-02	Houston Methodist Hospital	Houston Methodist Hospital	S. Wesley Long et al
EPI_ISL_547352	USA/TX-HMH-6267/2020	2020-07-03	Houston Methodist Hospital	Houston Methodist Hospital	S. Wesley Long et al
EPI_ISL_547353	USA/TX-HMH-6268/2020	2020-06-23	Houston Methodist Hospital	Houston Methodist Hospital	S. Wesley Long et al
EPI_ISL_547354	USA/TX-HMH-6269/2020	2020-06-23	Houston Methodist Hospital	Houston Methodist Hospital	S. Wesley Long et al
EPI_ISL_547355	USA/TX-HMH-6270/2020	2020-06-23	Houston Methodist Hospital	Houston Methodist Hospital	S. Wesley Long et al
EPI_ISL_547356	USA/TX-HMH-6271/2020	2020-06-24	Houston Methodist Hospital	Houston Methodist Hospital	S. Wesley Long et al
EPI_ISL_547357	USA/TX-HMH-6274/2020	2020-06-28	Houston Methodist Hospital	Houston Methodist Hospital	S. Wesley Long et al
EPI_ISL_547358	USA/TX-HMH-6275/2020	2020-06-29	Houston Methodist Hospital	Houston Methodist Hospital	S. Wesley Long et al
EPI_ISL_547359	USA/TX-HMH-6276/2020	2020-06-18	Houston Methodist Hospital	Houston Methodist Hospital	S. Wesley Long et al
EPI_ISL_547360	USA/TX-HMH-6279/2020	2020-06-22	Houston Methodist Hospital	Houston Methodist Hospital	S. Wesley Long et al
EPI_ISL_547361	USA/TX-HMH-6281/2020	2020-06-27	Houston Methodist Hospital	Houston Methodist Hospital	S. Wesley Long et al
EPI_ISL_547362	USA/TX-HMH-6283/2020	2020-06-30	Houston Methodist Hospital	Houston Methodist Hospital	S. Wesley Long et al
EPI_ISL_547363	USA/TX-HMH-6284/2020	2020-06-28	Houston Methodist Hospital	Houston Methodist Hospital	S. Wesley Long et al
EPI_ISL_547364	USA/TX-HMH-6285/2020	2020-06-28	Houston Methodist Hospital	Houston Methodist Hospital	S. Wesley Long et al
EPI_ISL_547365	USA/TX-HMH-6286/2020	2020-06-21	Houston Methodist Hospital	Houston Methodist Hospital	S. Wesley Long et al
EPI_ISL_547366	USA/TX-HMH-6287/2020	2020-07-03	Houston Methodist Hospital	Houston Methodist Hospital	S. Wesley Long et al
EPI_ISL_547367	USA/TX-HMH-6288/2020	2020-07-02	Houston Methodist Hospital	Houston Methodist Hospital	S. Wesley Long et al
EPI_ISL_547368	USA/TX-HMH-6293/2020	2020-07-02	Houston Methodist Hospital	Houston Methodist Hospital	S. Wesley Long et al
EPI_ISL_547369	USA/TX-HMH-6294/2020	2020-07-04	Houston Methodist Hospital	Houston Methodist Hospital	S. Wesley Long et al
EPI_ISL_547370	USA/TX-HMH-6296/2020	2020-06-28	Houston Methodist Hospital	Houston Methodist Hospital	S. Wesley Long et al
EPI_ISL_547371	USA/TX-HMH-6297/2020	2020-06-22	Houston Methodist Hospital	Houston Methodist Hospital	S. Wesley Long et al
EPI_ISL_547372	USA/TX-HMH-6298/2020	2020-06-30	Houston Methodist Hospital	Houston Methodist Hospital	S. Wesley Long et al
EPI_ISL_547373	USA/TX-HMH-6299/2020	2020-07-02	Houston Methodist Hospital	Houston Methodist Hospital	S. Wesley Long et al
EPI_ISL_547374	USA/TX-HMH-6300/2020	2020-07-04	Houston Methodist Hospital	Houston Methodist Hospital	S. Wesley Long et al
EPI_ISL_547375	USA/TX-HMH-6301/2020	2020-06-24	Houston Methodist Hospital	Houston Methodist Hospital	S. Wesley Long et al
EPI_ISL_547376	USA/TX-HMH-6302/2020	2020-06-24	Houston Methodist Hospital	Houston Methodist Hospital	S. Wesley Long et al
EPI_ISL_547377	USA/TX-HMH-6303/2020	2020-07-02	Houston Methodist Hospital	Houston Methodist Hospital	S. Wesley Long et al
EPI_ISL_547378	USA/TX-HMH-6304/2020	2020-07-03	Houston Methodist Hospital	Houston Methodist Hospital	S. Wesley Long et al
EPI_ISL_547379	USA/TX-HMH-6305/2020	2020-07-04	Houston Methodist Hospital	Houston Methodist Hospital	S. Wesley Long et al
EPI_ISL_547380	USA/TX-HMH-6307/2020	2020-06-28	Houston Methodist Hospital	Houston Methodist Hospital	S. Wesley Long et al
EPI_ISL_547381	USA/TX-HMH-6308/2020	2020-07-04	Houston Methodist Hospital	Houston Methodist Hospital	S. Wesley Long et al
EPI_ISL_547382	USA/TX-HMH-6311/2020	2020-07-04	Houston Methodist Hospital	Houston Methodist Hospital	S. Wesley Long et al
EPI_ISL_547383	USA/TX-HMH-6312/2020	2020-06-30	Houston Methodist Hospital	Houston Methodist Hospital	S. Wesley Long et al
EPI_ISL_547384	USA/TX-HMH-6315/2020	2020-07-04	Houston Methodist Hospital	Houston Methodist Hospital	S. Wesley Long et al
EPI_ISL_547385	USA/TX-HMH-6316/2020	2020-07-02	Houston Methodist Hospital	Houston Methodist Hospital	S. Wesley Long et al
EPI_ISL_547386	USA/TX-HMH-6317/2020	2020-07-04	Houston Methodist Hospital	Houston Methodist Hospital	S. Wesley Long et al
EPI_ISL_547387	USA/TX-HMH-6318/2020	2020-07-04	Houston Methodist Hospital	Houston Methodist Hospital	S. Wesley Long et al
EPI_ISL_547388	USA/TX-HMH-6319/2020	2020-07-06	Houston Methodist Hospital	Houston Methodist Hospital	S. Wesley Long et al
EPI_ISL_547389	USA/TX-HMH-6320/2020	2020-07-04	Houston Methodist Hospital	Houston Methodist Hospital	S. Wesley Long et al
EPI_ISL_547390	USA/TX-HMH-6322/2020	2020-06-27	Houston Methodist Hospital	Houston Methodist Hospital	S. Wesley Long et al
EPI_ISL_547391	USA/TX-HMH-6324/2020	2020-06-18	Houston Methodist Hospital	Houston Methodist Hospital	S. Wesley Long et al
EPI_ISL_547392	USA/TX-HMH-6325/2020	2020-07-04	Houston Methodist Hospital	Houston Methodist Hospital	S. Wesley Long et al
EPI_ISL_547393	USA/TX-HMH-6329/2020	2020-06-28	Houston Methodist Hospital	Houston Methodist Hospital	S. Wesley Long et al
EPI_ISL_547394	USA/TX-HMH-6330/2020	2020-06-26	Houston Methodist Hospital	Houston Methodist Hospital	S. Wesley Long et al
EPI_ISL_547395	USA/TX-HMH-6331/2020	2020-06-29	Houston Methodist Hospital	Houston Methodist Hospital	S. Wesley Long et al
EPI_ISL_547396	USA/TX-HMH-6332/2020	2020-07-04	Houston Methodist Hospital	Houston Methodist Hospital	S. Wesley Long et al
EPI_ISL_547397	USA/TX-HMH-6333/2020	2020-06-21	Houston Methodist Hospital	Houston Methodist Hospital	S. Wesley Long et al
EPI_ISL_547398	USA/TX-HMH-6334/2020	2020-07-03	Houston Methodist Hospital	Houston Methodist Hospital	S. Wesley Long et al
EPI_ISL_547399	USA/TX-HMH-6335/2020	2020-06-23	Houston Methodist Hospital	Houston Methodist Hospital	S. Wesley Long et al
EPI_ISL_547400	USA/TX-HMH-6336/2020	2020-07-04	Houston Methodist Hospital	Houston Methodist Hospital	S. Wesley Long et al
EPI_ISL_547401	USA/TX-HMH-6338/2020	2020-07-02	Houston Methodist Hospital	Houston Methodist Hospital	S. Wesley Long et al
EPI_ISL_547402	USA/TX-HMH-6340/2020	2020-06-26	Houston Methodist Hospital	Houston Methodist Hospital	S. Wesley Long et al
EPI_ISL_547403	USA/TX-HMH-6341/2020	2020-07-03	Houston Methodist Hospital	Houston Methodist Hospital	S. Wesley Long et al
EPI_ISL_547404	USA/TX-HMH-6343/2020	2020-06-22	Houston Methodist Hospital	Houston Methodist Hospital	S. Wesley Long et al
EPI_ISL_547405	USA/TX-HMH-6346/2020	2020-06-28	Houston Methodist Hospital	Houston Methodist Hospital	S. Wesley Long et al
EPI_ISL_547406	USA/TX-HMH-6347/2020	2020-07-02	Houston Methodist Hospital	Houston Methodist Hospital	S. Wesley Long et al
EPI_ISL_547407	USA/TX-HMH-6349/2020	2020-07-02	Houston Methodist Hospital	Houston Methodist Hospital	S. Wesley Long et al
EPI_ISL_547408	USA/TX-HMH-6350/2020	2020-06-24	Houston Methodist Hospital	Houston Methodist Hospital	S. Wesley Long et al
EPI_ISL_547409	USA/TX-HMH-6351/2020	2020-07-05	Houston Methodist Hospital	Houston Methodist Hospital	S. Wesley Long et al
EPI_ISL_547410	USA/TX-HMH-6352/2020	2020-07-05	Houston Methodist Hospital	Houston Methodist Hospital	S. Wesley Long et al
EPI_ISL_547411	USA/TX-HMH-6354/2020	2020-07-05	Houston Methodist Hospital	Houston Methodist Hospital	S. Wesley Long et al
EPI_ISL_547412	USA/TX-HMH-6355/2020	2020-07-05	Houston Methodist Hospital	Houston Methodist Hospital	S. Wesley Long et al
EPI_ISL_547413	USA/TX-HMH-6356/2020	2020-07-05	Houston Methodist Hospital	Houston Methodist Hospital	S. Wesley Long et al
EPI_ISL_547414	USA/TX-HMH-6357/2020	2020-07-05	Houston Methodist Hospital	Houston Methodist Hospital	S. Wesley Long et al
EPI_ISL_547415	USA/TX-HMH-6358/2020	2020-07-05	Houston Methodist Hospital	Houston Methodist Hospital	S. Wesley Long et al
EPI_ISL_547416	USA/TX-HMH-636/2020	2020-04-11	Houston Methodist Hospital	Houston Methodist Hospital	S. Wesley Long et al
EPI_ISL_547417	USA/TX-HMH-6360/2020	2020-07-05	Houston Methodist Hospital	Houston Methodist Hospital	S. Wesley Long et al
EPI_ISL_547418	USA/TX-HMH-6361/2020	2020-07-05	Houston Methodist Hospital	Houston Methodist Hospital	S. Wesley Long et al
EPI_ISL_547419	USA/TX-HMH-6362/2020	2020-07-05	Houston Methodist Hospital	Houston Methodist Hospital	S. Wesley Long et al
EPI_ISL_547420	USA/TX-HMH-6365/2020	2020-07-07	Houston Methodist Hospital	Houston Methodist Hospital	S. Wesley Long et al
EPI_ISL_547421	USA/TX-HMH-6366/2020	2020-07-07	Houston Methodist Hospital	Houston Methodist Hospital	S. Wesley Long et al
EPI_ISL_547422	USA/TX-HMH-6367/2020	2020-07-05	Houston Methodist Hospital	Houston Methodist Hospital	S. Wesley Long et al
EPI_ISL_547423	USA/TX-HMH-6368/2020	2020-07-05	Houston Methodist Hospital	Houston Methodist Hospital	S. Wesley Long et al
EPI_ISL_547424	USA/TX-HMH-6370/2020	2020-07-07	Houston Methodist Hospital	Houston Methodist Hospital	S. Wesley Long et al
EPI_ISL_547425	USA/TX-HMH-6371/2020	2020-07-05	Houston Methodist Hospital	Houston Methodist Hospital	S. Wesley Long et al
EPI_ISL_547426	USA/TX-HMH-6372/2020	2020-07-06	Houston Methodist Hospital	Houston Methodist Hospital	S. Wesley Long et al
EPI_ISL_547427	USA/TX-HMH-6373/2020	2020-07-05	Houston Methodist Hospital	Houston Methodist Hospital	S. Wesley Long et al
EPI_ISL_547428	USA/TX-HMH-6374/2020	2020-07-05	Houston Methodist Hospital	Houston Methodist Hospital	S. Wesley Long et al
EPI_ISL_547429	USA/TX-HMH-6375/2020	2020-07-05	Houston Methodist Hospital	Houston Methodist Hospital	S. Wesley Long et al
EPI_ISL_547430	USA/TX-HMH-6378/2020	2020-07-03	Houston Methodist Hospital	Houston Methodist Hospital	S. Wesley Long et al
EPI_ISL_547431	USA/TX-HMH-6381/2020	2020-07-05	Houston Methodist Hospital	Houston Methodist Hospital	S. Wesley Long et al
EPI_ISL_547432	USA/TX-HMH-6382/2020	2020-07-05	Houston Methodist Hospital	Houston Methodist Hospital	S. Wesley Long et al
EPI_ISL_545958	USA/TX-HMH-6384/2020	2020-07-05	Houston Methodist Hospital	Houston Methodist Hospital	S. Wesley Long et al
EPI_ISL_545959	USA/TX-HMH-6385/2020	2020-07-05	Houston Methodist Hospital	Houston Methodist Hospital	S. Wesley Long et al
EPI_ISL_545960	USA/TX-HMH-6387/2020	2020-07-04	Houston Methodist Hospital	Houston Methodist Hospital	S. Wesley Long et al
EPI_ISL_545961	USA/TX-HMH-6388/2020	2020-07-04	Houston Methodist Hospital	Houston Methodist Hospital	S. Wesley Long et al
EPI_ISL_545962	USA/TX-HMH-6389/2020	2020-07-05	Houston Methodist Hospital	Houston Methodist Hospital	S. Wesley Long et al
EPI_ISL_545963	USA/TX-HMH-6390/2020	2020-07-05	Houston Methodist Hospital	Houston Methodist Hospital	S. Wesley Long et al
EPI_ISL_545964	USA/TX-HMH-6391/2020	2020-07-05	Houston Methodist Hospital	Houston Methodist Hospital	S. Wesley Long et al
EPI_ISL_545965	USA/TX-HMH-6392/2020	2020-07-06	Houston Methodist Hospital	Houston Methodist Hospital	S. Wesley Long et al
EPI_ISL_545966	USA/TX-HMH-6393/2020	2020-07-05	Houston Methodist Hospital	Houston Methodist Hospital	S. Wesley Long et al
EPI_ISL_545967	USA/TX-HMH-6394/2020	2020-07-04	Houston Methodist Hospital	Houston Methodist Hospital	S. Wesley Long et al
EPI_ISL_545968	USA/TX-HMH-6395/2020	2020-07-05	Houston Methodist Hospital	Houston Methodist Hospital	S. Wesley Long et al
EPI_ISL_545969	USA/TX-HMH-6396/2020	2020-07-05	Houston Methodist Hospital	Houston Methodist Hospital	S. Wesley Long et al
EPI_ISL_545970	USA/TX-HMH-6397/2020	2020-07-05	Houston Methodist Hospital	Houston Methodist Hospital	S. Wesley Long et al
EPI_ISL_545971	USA/TX-HMH-6398/2020	2020-07-04	Houston Methodist Hospital	Houston Methodist Hospital	S. Wesley Long et al
EPI_ISL_545972	USA/TX-HMH-6400/2020	2020-07-06	Houston Methodist Hospital	Houston Methodist Hospital	S. Wesley Long et al
EPI_ISL_545973	USA/TX-HMH-6401/2020	2020-07-04	Houston Methodist Hospital	Houston Methodist Hospital	S. Wesley Long et al
EPI_ISL_545974	USA/TX-HMH-6403/2020	2020-07-05	Houston Methodist Hospital	Houston Methodist Hospital	S. Wesley Long et al
EPI_ISL_545975	USA/TX-HMH-6404/2020	2020-07-04	Houston Methodist Hospital	Houston Methodist Hospital	S. Wesley Long et al
EPI_ISL_545976	USA/TX-HMH-6405/2020	2020-07-05	Houston Methodist Hospital	Houston Methodist Hospital	S. Wesley Long et al
EPI_ISL_545977	USA/TX-HMH-6406/2020	2020-07-05	Houston Methodist Hospital	Houston Methodist Hospital	S. Wesley Long et al
EPI_ISL_545978	USA/TX-HMH-6407/2020	2020-07-05	Houston Methodist Hospital	Houston Methodist Hospital	S. Wesley Long et al
EPI_ISL_545979	USA/TX-HMH-6408/2020	2020-07-06	Houston Methodist Hospital	Houston Methodist Hospital	S. Wesley Long et al
EPI_ISL_545980	USA/TX-HMH-6410/2020	2020-07-04	Houston Methodist Hospital	Houston Methodist Hospital	S. Wesley Long et al
EPI_ISL_545981	USA/TX-HMH-6411/2020	2020-07-05	Houston Methodist Hospital	Houston Methodist Hospital	S. Wesley Long et al
EPI_ISL_545982	USA/TX-HMH-6412/2020	2020-07-05	Houston Methodist Hospital	Houston Methodist Hospital	S. Wesley Long et al
EPI_ISL_545983	USA/TX-HMH-6414/2020	2020-07-04	Houston Methodist Hospital	Houston Methodist Hospital	S. Wesley Long et al
EPI_ISL_545984	USA/TX-HMH-6415/2020	2020-07-05	Houston Methodist Hospital	Houston Methodist Hospital	S. Wesley Long et al
EPI_ISL_545985	USA/TX-HMH-6419/2020	2020-07-04	Houston Methodist Hospital	Houston Methodist Hospital	S. Wesley Long et al
EPI_ISL_545986	USA/TX-HMH-6420/2020	2020-07-05	Houston Methodist Hospital	Houston Methodist Hospital	S. Wesley Long et al
EPI_ISL_545987	USA/TX-HMH-6421/2020	2020-07-04	Houston Methodist Hospital	Houston Methodist Hospital	S. Wesley Long et al
EPI_ISL_545988	USA/TX-HMH-6425/2020	2020-07-04	Houston Methodist Hospital	Houston Methodist Hospital	S. Wesley Long et al
EPI_ISL_545989	USA/TX-HMH-6426/2020	2020-07-05	Houston Methodist Hospital	Houston Methodist Hospital	S. Wesley Long et al
EPI_ISL_545990	USA/TX-HMH-643/2020	2020-04-11	Houston Methodist Hospital	Houston Methodist Hospital	S. Wesley Long et al
EPI_ISL_545991	USA/TX-HMH-6431/2020	2020-07-04	Houston Methodist Hospital	Houston Methodist Hospital	S. Wesley Long et al
EPI_ISL_545992	USA/TX-HMH-6433/2020	2020-07-04	Houston Methodist Hospital	Houston Methodist Hospital	S. Wesley Long et al
EPI_ISL_545993	USA/TX-HMH-6434/2020	2020-07-04	Houston Methodist Hospital	Houston Methodist Hospital	S. Wesley Long et al
EPI_ISL_545994	USA/TX-HMH-6435/2020	2020-07-04	Houston Methodist Hospital	Houston Methodist Hospital	S. Wesley Long et al
EPI_ISL_545995	USA/TX-HMH-6438/2020	2020-06-25	Houston Methodist Hospital	Houston Methodist Hospital	S. Wesley Long et al
EPI_ISL_545996	USA/TX-HMH-6439/2020	2020-07-05	Houston Methodist Hospital	Houston Methodist Hospital	S. Wesley Long et al
EPI_ISL_545997	USA/TX-HMH-6440/2020	2020-06-23	Houston Methodist Hospital	Houston Methodist Hospital	S. Wesley Long et al
EPI_ISL_545998	USA/TX-HMH-6441/2020	2020-07-06	Houston Methodist Hospital	Houston Methodist Hospital	S. Wesley Long et al
EPI_ISL_545999	USA/TX-HMH-6442/2020	2020-07-05	Houston Methodist Hospital	Houston Methodist Hospital	S. Wesley Long et al
EPI_ISL_546000	USA/TX-HMH-6443/2020	2020-07-05	Houston Methodist Hospital	Houston Methodist Hospital	S. Wesley Long et al
EPI_ISL_546001	USA/TX-HMH-6446/2020	2020-07-04	Houston Methodist Hospital	Houston Methodist Hospital	S. Wesley Long et al
EPI_ISL_546002	USA/TX-HMH-6447/2020	2020-06-27	Houston Methodist Hospital	Houston Methodist Hospital	S. Wesley Long et al
EPI_ISL_546003	USA/TX-HMH-6448/2020	2020-06-27	Houston Methodist Hospital	Houston Methodist Hospital	S. Wesley Long et al
EPI_ISL_546004	USA/TX-HMH-6450/2020	2020-06-27	Houston Methodist Hospital	Houston Methodist Hospital	S. Wesley Long et al
EPI_ISL_546005	USA/TX-HMH-6452/2020	2020-06-27	Houston Methodist Hospital	Houston Methodist Hospital	S. Wesley Long et al
EPI_ISL_546006	USA/TX-HMH-6453/2020	2020-06-27	Houston Methodist Hospital	Houston Methodist Hospital	S. Wesley Long et al
EPI_ISL_546007	USA/TX-HMH-6454/2020	2020-06-27	Houston Methodist Hospital	Houston Methodist Hospital	S. Wesley Long et al
EPI_ISL_546008	USA/TX-HMH-6455/2020	2020-06-27	Houston Methodist Hospital	Houston Methodist Hospital	S. Wesley Long et al
EPI_ISL_546009	USA/TX-HMH-6456/2020	2020-06-27	Houston Methodist Hospital	Houston Methodist Hospital	S. Wesley Long et al
EPI_ISL_546010	USA/TX-HMH-6457/2020	2020-06-27	Houston Methodist Hospital	Houston Methodist Hospital	S. Wesley Long et al
EPI_ISL_546011	USA/TX-HMH-6458/2020	2020-06-27	Houston Methodist Hospital	Houston Methodist Hospital	S. Wesley Long et al
EPI_ISL_546012	USA/TX-HMH-6459/2020	2020-06-27	Houston Methodist Hospital	Houston Methodist Hospital	S. Wesley Long et al
EPI_ISL_546013	USA/TX-HMH-6460/2020	2020-06-27	Houston Methodist Hospital	Houston Methodist Hospital	S. Wesley Long et al
EPI_ISL_546014	USA/TX-HMH-6461/2020	2020-06-27	Houston Methodist Hospital	Houston Methodist Hospital	S. Wesley Long et al
EPI_ISL_546015	USA/TX-HMH-6462/2020	2020-06-27	Houston Methodist Hospital	Houston Methodist Hospital	S. Wesley Long et al
EPI_ISL_546016	USA/TX-HMH-6465/2020	2020-06-27	Houston Methodist Hospital	Houston Methodist Hospital	S. Wesley Long et al
EPI_ISL_546017	USA/TX-HMH-6466/2020	2020-06-27	Houston Methodist Hospital	Houston Methodist Hospital	S. Wesley Long et al
EPI_ISL_546018	USA/TX-HMH-6468/2020	2020-06-27	Houston Methodist Hospital	Houston Methodist Hospital	S. Wesley Long et al
EPI_ISL_546019	USA/TX-HMH-647/2020	2020-04-10	Houston Methodist Hospital	Houston Methodist Hospital	S. Wesley Long et al
EPI_ISL_546020	USA/TX-HMH-6470/2020	2020-06-27	Houston Methodist Hospital	Houston Methodist Hospital	S. Wesley Long et al
EPI_ISL_546021	USA/TX-HMH-6471/2020	2020-06-27	Houston Methodist Hospital	Houston Methodist Hospital	S. Wesley Long et al
EPI_ISL_546022	USA/TX-HMH-6474/2020	2020-06-27	Houston Methodist Hospital	Houston Methodist Hospital	S. Wesley Long et al
EPI_ISL_546023	USA/TX-HMH-6476/2020	2020-06-27	Houston Methodist Hospital	Houston Methodist Hospital	S. Wesley Long et al
EPI_ISL_546024	USA/TX-HMH-6478/2020	2020-06-27	Houston Methodist Hospital	Houston Methodist Hospital	S. Wesley Long et al
EPI_ISL_546025	USA/TX-HMH-6479/2020	2020-06-27	Houston Methodist Hospital	Houston Methodist Hospital	S. Wesley Long et al
EPI_ISL_546026	USA/TX-HMH-6480/2020	2020-06-27	Houston Methodist Hospital	Houston Methodist Hospital	S. Wesley Long et al
EPI_ISL_546027	USA/TX-HMH-6481/2020	2020-06-27	Houston Methodist Hospital	Houston Methodist Hospital	S. Wesley Long et al
EPI_ISL_546028	USA/TX-HMH-6482/2020	2020-06-27	Houston Methodist Hospital	Houston Methodist Hospital	S. Wesley Long et al
EPI_ISL_546029	USA/TX-HMH-6484/2020	2020-06-27	Houston Methodist Hospital	Houston Methodist Hospital	S. Wesley Long et al
EPI_ISL_546030	USA/TX-HMH-6485/2020	2020-06-27	Houston Methodist Hospital	Houston Methodist Hospital	S. Wesley Long et al
EPI_ISL_546031	USA/TX-HMH-6487/2020	2020-06-27	Houston Methodist Hospital	Houston Methodist Hospital	S. Wesley Long et al
EPI_ISL_546032	USA/TX-HMH-6488/2020	2020-06-27	Houston Methodist Hospital	Houston Methodist Hospital	S. Wesley Long et al
EPI_ISL_546033	USA/TX-HMH-6489/2020	2020-06-27	Houston Methodist Hospital	Houston Methodist Hospital	S. Wesley Long et al
EPI_ISL_546034	USA/TX-HMH-6491/2020	2020-06-27	Houston Methodist Hospital	Houston Methodist Hospital	S. Wesley Long et al
EPI_ISL_546035	USA/TX-HMH-6492/2020	2020-06-27	Houston Methodist Hospital	Houston Methodist Hospital	S. Wesley Long et al
EPI_ISL_546036	USA/TX-HMH-6493/2020	2020-06-27	Houston Methodist Hospital	Houston Methodist Hospital	S. Wesley Long et al
EPI_ISL_546037	USA/TX-HMH-6496/2020	2020-06-27	Houston Methodist Hospital	Houston Methodist Hospital	S. Wesley Long et al
EPI_ISL_546038	USA/TX-HMH-6497/2020	2020-06-27	Houston Methodist Hospital	Houston Methodist Hospital	S. Wesley Long et al
EPI_ISL_546039	USA/TX-HMH-6499/2020	2020-06-27	Houston Methodist Hospital	Houston Methodist Hospital	S. Wesley Long et al
EPI_ISL_546040	USA/TX-HMH-6500/2020	2020-06-27	Houston Methodist Hospital	Houston Methodist Hospital	S. Wesley Long et al
EPI_ISL_546041	USA/TX-HMH-6502/2020	2020-06-27	Houston Methodist Hospital	Houston Methodist Hospital	S. Wesley Long et al
EPI_ISL_546042	USA/TX-HMH-6503/2020	2020-06-27	Houston Methodist Hospital	Houston Methodist Hospital	S. Wesley Long et al
EPI_ISL_546043	USA/TX-HMH-6504/2020	2020-06-27	Houston Methodist Hospital	Houston Methodist Hospital	S. Wesley Long et al
EPI_ISL_546044	USA/TX-HMH-6505/2020	2020-06-27	Houston Methodist Hospital	Houston Methodist Hospital	S. Wesley Long et al
EPI_ISL_546045	USA/TX-HMH-6506/2020	2020-06-27	Houston Methodist Hospital	Houston Methodist Hospital	S. Wesley Long et al
EPI_ISL_546046	USA/TX-HMH-6507/2020	2020-06-27	Houston Methodist Hospital	Houston Methodist Hospital	S. Wesley Long et al
EPI_ISL_546047	USA/TX-HMH-6510/2020	2020-06-27	Houston Methodist Hospital	Houston Methodist Hospital	S. Wesley Long et al
EPI_ISL_546048	USA/TX-HMH-6511/2020	2020-06-27	Houston Methodist Hospital	Houston Methodist Hospital	S. Wesley Long et al
EPI_ISL_546049	USA/TX-HMH-6513/2020	2020-06-27	Houston Methodist Hospital	Houston Methodist Hospital	S. Wesley Long et al
EPI_ISL_546050	USA/TX-HMH-6514/2020	2020-06-27	Houston Methodist Hospital	Houston Methodist Hospital	S. Wesley Long et al
EPI_ISL_546051	USA/TX-HMH-6516/2020	2020-06-27	Houston Methodist Hospital	Houston Methodist Hospital	S. Wesley Long et al
EPI_ISL_546052	USA/TX-HMH-6517/2020	2020-06-28	Houston Methodist Hospital	Houston Methodist Hospital	S. Wesley Long et al
EPI_ISL_546053	USA/TX-HMH-6519/2020	2020-06-27	Houston Methodist Hospital	Houston Methodist Hospital	S. Wesley Long et al
EPI_ISL_546054	USA/TX-HMH-6520/2020	2020-06-27	Houston Methodist Hospital	Houston Methodist Hospital	S. Wesley Long et al
EPI_ISL_546055	USA/TX-HMH-6522/2020	2020-06-27	Houston Methodist Hospital	Houston Methodist Hospital	S. Wesley Long et al
EPI_ISL_546056	USA/TX-HMH-6523/2020	2020-06-27	Houston Methodist Hospital	Houston Methodist Hospital	S. Wesley Long et al
EPI_ISL_546057	USA/TX-HMH-6524/2020	2020-06-27	Houston Methodist Hospital	Houston Methodist Hospital	S. Wesley Long et al
EPI_ISL_546058	USA/TX-HMH-6525/2020	2020-06-27	Houston Methodist Hospital	Houston Methodist Hospital	S. Wesley Long et al
EPI_ISL_546059	USA/TX-HMH-6526/2020	2020-06-27	Houston Methodist Hospital	Houston Methodist Hospital	S. Wesley Long et al
EPI_ISL_546060	USA/TX-HMH-6529/2020	2020-06-27	Houston Methodist Hospital	Houston Methodist Hospital	S. Wesley Long et al
EPI_ISL_546061	USA/TX-HMH-6530/2020	2020-06-27	Houston Methodist Hospital	Houston Methodist Hospital	S. Wesley Long et al
EPI_ISL_546062	USA/TX-HMH-6531/2020	2020-06-27	Houston Methodist Hospital	Houston Methodist Hospital	S. Wesley Long et al
EPI_ISL_546063	USA/TX-HMH-6534/2020	2020-06-27	Houston Methodist Hospital	Houston Methodist Hospital	S. Wesley Long et al
EPI_ISL_546064	USA/TX-HMH-6535/2020	2020-06-27	Houston Methodist Hospital	Houston Methodist Hospital	S. Wesley Long et al
EPI_ISL_546065	USA/TX-HMH-6538/2020	2020-06-26	Houston Methodist Hospital	Houston Methodist Hospital	S. Wesley Long et al
EPI_ISL_546066	USA/TX-HMH-6540/2020	2020-06-26	Houston Methodist Hospital	Houston Methodist Hospital	S. Wesley Long et al
EPI_ISL_546067	USA/TX-HMH-6541/2020	2020-06-26	Houston Methodist Hospital	Houston Methodist Hospital	S. Wesley Long et al
EPI_ISL_546068	USA/TX-HMH-6542/2020	2020-06-26	Houston Methodist Hospital	Houston Methodist Hospital	S. Wesley Long et al
EPI_ISL_546069	USA/TX-HMH-6543/2020	2020-06-22	Houston Methodist Hospital	Houston Methodist Hospital	S. Wesley Long et al
EPI_ISL_546070	USA/TX-HMH-6544/2020	2020-06-18	Houston Methodist Hospital	Houston Methodist Hospital	S. Wesley Long et al
EPI_ISL_546071	USA/TX-HMH-6545/2020	2020-06-24	Houston Methodist Hospital	Houston Methodist Hospital	S. Wesley Long et al
EPI_ISL_546072	USA/TX-HMH-6546/2020	2020-06-24	Houston Methodist Hospital	Houston Methodist Hospital	S. Wesley Long et al
EPI_ISL_546073	USA/TX-HMH-6547/2020	2020-06-23	Houston Methodist Hospital	Houston Methodist Hospital	S. Wesley Long et al
EPI_ISL_546074	USA/TX-HMH-6548/2020	2020-06-24	Houston Methodist Hospital	Houston Methodist Hospital	S. Wesley Long et al
EPI_ISL_546075	USA/TX-HMH-655/2020	2020-04-13	Houston Methodist Hospital	Houston Methodist Hospital	S. Wesley Long et al
EPI_ISL_546076	USA/TX-HMH-6550/2020	2020-06-22	Houston Methodist Hospital	Houston Methodist Hospital	S. Wesley Long et al
EPI_ISL_546077	USA/TX-HMH-6552/2020	2020-06-24	Houston Methodist Hospital	Houston Methodist Hospital	S. Wesley Long et al
EPI_ISL_546078	USA/TX-HMH-6553/2020	2020-06-24	Houston Methodist Hospital	Houston Methodist Hospital	S. Wesley Long et al
EPI_ISL_546079	USA/TX-HMH-6554/2020	2020-06-24	Houston Methodist Hospital	Houston Methodist Hospital	S. Wesley Long et al
EPI_ISL_546080	USA/TX-HMH-6555/2020	2020-06-20	Houston Methodist Hospital	Houston Methodist Hospital	S. Wesley Long et al
EPI_ISL_546081	USA/TX-HMH-6556/2020	2020-06-23	Houston Methodist Hospital	Houston Methodist Hospital	S. Wesley Long et al
EPI_ISL_546082	USA/TX-HMH-6557/2020	2020-06-23	Houston Methodist Hospital	Houston Methodist Hospital	S. Wesley Long et al
EPI_ISL_546083	USA/TX-HMH-6558/2020	2020-06-23	Houston Methodist Hospital	Houston Methodist Hospital	S. Wesley Long et al
EPI_ISL_546084	USA/TX-HMH-6559/2020	2020-06-24	Houston Methodist Hospital	Houston Methodist Hospital	S. Wesley Long et al
EPI_ISL_546085	USA/TX-HMH-6561/2020	2020-06-24	Houston Methodist Hospital	Houston Methodist Hospital	S. Wesley Long et al
EPI_ISL_546086	USA/TX-HMH-6562/2020	2020-06-24	Houston Methodist Hospital	Houston Methodist Hospital	S. Wesley Long et al
EPI_ISL_546087	USA/TX-HMH-6563/2020	2020-06-24	Houston Methodist Hospital	Houston Methodist Hospital	S. Wesley Long et al
EPI_ISL_546088	USA/TX-HMH-6564/2020	2020-06-24	Houston Methodist Hospital	Houston Methodist Hospital	S. Wesley Long et al
EPI_ISL_546089	USA/TX-HMH-6565/2020	2020-06-24	Houston Methodist Hospital	Houston Methodist Hospital	S. Wesley Long et al
EPI_ISL_546090	USA/TX-HMH-6566/2020	2020-06-24	Houston Methodist Hospital	Houston Methodist Hospital	S. Wesley Long et al
EPI_ISL_546091	USA/TX-HMH-6568/2020	2020-06-18	Houston Methodist Hospital	Houston Methodist Hospital	S. Wesley Long et al
EPI_ISL_546092	USA/TX-HMH-6569/2020	2020-06-24	Houston Methodist Hospital	Houston Methodist Hospital	S. Wesley Long et al
EPI_ISL_546093	USA/TX-HMH-6570/2020	2020-06-24	Houston Methodist Hospital	Houston Methodist Hospital	S. Wesley Long et al
EPI_ISL_546094	USA/TX-HMH-6571/2020	2020-06-24	Houston Methodist Hospital	Houston Methodist Hospital	S. Wesley Long et al
EPI_ISL_546095	USA/TX-HMH-6572/2020	2020-06-24	Houston Methodist Hospital	Houston Methodist Hospital	S. Wesley Long et al
EPI_ISL_546096	USA/TX-HMH-6573/2020	2020-06-24	Houston Methodist Hospital	Houston Methodist Hospital	S. Wesley Long et al
EPI_ISL_546097	USA/TX-HMH-6575/2020	2020-06-24	Houston Methodist Hospital	Houston Methodist Hospital	S. Wesley Long et al
EPI_ISL_546098	USA/TX-HMH-6577/2020	2020-06-24	Houston Methodist Hospital	Houston Methodist Hospital	S. Wesley Long et al
EPI_ISL_546099	USA/TX-HMH-6578/2020	2020-06-24	Houston Methodist Hospital	Houston Methodist Hospital	S. Wesley Long et al
EPI_ISL_546100	USA/TX-HMH-6580/2020	2020-06-24	Houston Methodist Hospital	Houston Methodist Hospital	S. Wesley Long et al
EPI_ISL_546101	USA/TX-HMH-6581/2020	2020-06-24	Houston Methodist Hospital	Houston Methodist Hospital	S. Wesley Long et al
EPI_ISL_546102	USA/TX-HMH-6583/2020	2020-06-24	Houston Methodist Hospital	Houston Methodist Hospital	S. Wesley Long et al
EPI_ISL_546103	USA/TX-HMH-6585/2020	2020-06-24	Houston Methodist Hospital	Houston Methodist Hospital	S. Wesley Long et al
EPI_ISL_546104	USA/TX-HMH-6586/2020	2020-06-24	Houston Methodist Hospital	Houston Methodist Hospital	S. Wesley Long et al
EPI_ISL_546105	USA/TX-HMH-6587/2020	2020-06-24	Houston Methodist Hospital	Houston Methodist Hospital	S. Wesley Long et al
EPI_ISL_546106	USA/TX-HMH-6588/2020	2020-06-24	Houston Methodist Hospital	Houston Methodist Hospital	S. Wesley Long et al
EPI_ISL_546107	USA/TX-HMH-6589/2020	2020-06-24	Houston Methodist Hospital	Houston Methodist Hospital	S. Wesley Long et al
EPI_ISL_546108	USA/TX-HMH-6590/2020	2020-06-24	Houston Methodist Hospital	Houston Methodist Hospital	S. Wesley Long et al
EPI_ISL_546109	USA/TX-HMH-6591/2020	2020-06-24	Houston Methodist Hospital	Houston Methodist Hospital	S. Wesley Long et al
EPI_ISL_546110	USA/TX-HMH-6592/2020	2020-06-24	Houston Methodist Hospital	Houston Methodist Hospital	S. Wesley Long et al
EPI_ISL_546111	USA/TX-HMH-6593/2020	2020-06-24	Houston Methodist Hospital	Houston Methodist Hospital	S. Wesley Long et al
EPI_ISL_546112	USA/TX-HMH-6594/2020	2020-06-24	Houston Methodist Hospital	Houston Methodist Hospital	S. Wesley Long et al
EPI_ISL_546113	USA/TX-HMH-6595/2020	2020-06-24	Houston Methodist Hospital	Houston Methodist Hospital	S. Wesley Long et al
EPI_ISL_546114	USA/TX-HMH-6596/2020	2020-06-24	Houston Methodist Hospital	Houston Methodist Hospital	S. Wesley Long et al
EPI_ISL_546115	USA/TX-HMH-6597/2020	2020-06-24	Houston Methodist Hospital	Houston Methodist Hospital	S. Wesley Long et al
EPI_ISL_546116	USA/TX-HMH-6598/2020	2020-06-24	Houston Methodist Hospital	Houston Methodist Hospital	S. Wesley Long et al
EPI_ISL_546117	USA/TX-HMH-6599/2020	2020-06-24	Houston Methodist Hospital	Houston Methodist Hospital	S. Wesley Long et al
EPI_ISL_546118	USA/TX-HMH-6600/2020	2020-06-24	Houston Methodist Hospital	Houston Methodist Hospital	S. Wesley Long et al
EPI_ISL_546119	USA/TX-HMH-6602/2020	2020-06-24	Houston Methodist Hospital	Houston Methodist Hospital	S. Wesley Long et al
EPI_ISL_546120	USA/TX-HMH-6615/2020	2020-06-22	Houston Methodist Hospital	Houston Methodist Hospital	S. Wesley Long et al
EPI_ISL_546121	USA/TX-HMH-6616/2020	2020-06-24	Houston Methodist Hospital	Houston Methodist Hospital	S. Wesley Long et al
EPI_ISL_546122	USA/TX-HMH-6619/2020	2020-06-24	Houston Methodist Hospital	Houston Methodist Hospital	S. Wesley Long et al
EPI_ISL_546123	USA/TX-HMH-6620/2020	2020-06-24	Houston Methodist Hospital	Houston Methodist Hospital	S. Wesley Long et al
EPI_ISL_546124	USA/TX-HMH-6621/2020	2020-06-24	Houston Methodist Hospital	Houston Methodist Hospital	S. Wesley Long et al
EPI_ISL_546125	USA/TX-HMH-6622/2020	2020-06-24	Houston Methodist Hospital	Houston Methodist Hospital	S. Wesley Long et al
EPI_ISL_546126	USA/TX-HMH-6624/2020	2020-06-24	Houston Methodist Hospital	Houston Methodist Hospital	S. Wesley Long et al
EPI_ISL_546127	USA/TX-HMH-6625/2020	2020-06-24	Houston Methodist Hospital	Houston Methodist Hospital	S. Wesley Long et al
EPI_ISL_546128	USA/TX-HMH-6626/2020	2020-06-24	Houston Methodist Hospital	Houston Methodist Hospital	S. Wesley Long et al
EPI_ISL_546129	USA/TX-HMH-6627/2020	2020-06-22	Houston Methodist Hospital	Houston Methodist Hospital	S. Wesley Long et al
EPI_ISL_546130	USA/TX-HMH-6628/2020	2020-06-22	Houston Methodist Hospital	Houston Methodist Hospital	S. Wesley Long et al
EPI_ISL_546131	USA/TX-HMH-6629/2020	2020-06-24	Houston Methodist Hospital	Houston Methodist Hospital	S. Wesley Long et al
EPI_ISL_546132	USA/TX-HMH-6630/2020	2020-06-24	Houston Methodist Hospital	Houston Methodist Hospital	S. Wesley Long et al
EPI_ISL_546133	USA/TX-HMH-6632/2020	2020-06-24	Houston Methodist Hospital	Houston Methodist Hospital	S. Wesley Long et al
EPI_ISL_546134	USA/TX-HMH-6634/2020	2020-06-24	Houston Methodist Hospital	Houston Methodist Hospital	S. Wesley Long et al
EPI_ISL_546135	USA/TX-HMH-6637/2020	2020-06-24	Houston Methodist Hospital	Houston Methodist Hospital	S. Wesley Long et al
EPI_ISL_546136	USA/TX-HMH-6638/2020	2020-06-24	Houston Methodist Hospital	Houston Methodist Hospital	S. Wesley Long et al
EPI_ISL_546137	USA/TX-HMH-6639/2020	2020-06-23	Houston Methodist Hospital	Houston Methodist Hospital	S. Wesley Long et al
EPI_ISL_546138	USA/TX-HMH-6640/2020	2020-06-24	Houston Methodist Hospital	Houston Methodist Hospital	S. Wesley Long et al
EPI_ISL_546139	USA/TX-HMH-6642/2020	2020-06-24	Houston Methodist Hospital	Houston Methodist Hospital	S. Wesley Long et al
EPI_ISL_546140	USA/TX-HMH-6643/2020	2020-06-24	Houston Methodist Hospital	Houston Methodist Hospital	S. Wesley Long et al
EPI_ISL_546141	USA/TX-HMH-6645/2020	2020-06-24	Houston Methodist Hospital	Houston Methodist Hospital	S. Wesley Long et al
EPI_ISL_546142	USA/TX-HMH-6646/2020	2020-06-24	Houston Methodist Hospital	Houston Methodist Hospital	S. Wesley Long et al
EPI_ISL_546143	USA/TX-HMH-6647/2020	2020-06-24	Houston Methodist Hospital	Houston Methodist Hospital	S. Wesley Long et al
EPI_ISL_546144	USA/TX-HMH-6648/2020	2020-06-24	Houston Methodist Hospital	Houston Methodist Hospital	S. Wesley Long et al
EPI_ISL_546145	USA/TX-HMH-6649/2020	2020-06-24	Houston Methodist Hospital	Houston Methodist Hospital	S. Wesley Long et al
EPI_ISL_546146	USA/TX-HMH-6651/2020	2020-06-25	Houston Methodist Hospital	Houston Methodist Hospital	S. Wesley Long et al
EPI_ISL_546147	USA/TX-HMH-6652/2020	2020-06-24	Houston Methodist Hospital	Houston Methodist Hospital	S. Wesley Long et al
EPI_ISL_546148	USA/TX-HMH-6653/2020	2020-06-24	Houston Methodist Hospital	Houston Methodist Hospital	S. Wesley Long et al
EPI_ISL_546149	USA/TX-HMH-6654/2020	2020-06-25	Houston Methodist Hospital	Houston Methodist Hospital	S. Wesley Long et al
EPI_ISL_546150	USA/TX-HMH-6655/2020	2020-06-24	Houston Methodist Hospital	Houston Methodist Hospital	S. Wesley Long et al
EPI_ISL_546151	USA/TX-HMH-6657/2020	2020-06-24	Houston Methodist Hospital	Houston Methodist Hospital	S. Wesley Long et al
EPI_ISL_546152	USA/TX-HMH-6658/2020	2020-06-24	Houston Methodist Hospital	Houston Methodist Hospital	S. Wesley Long et al
EPI_ISL_546153	USA/TX-HMH-6659/2020	2020-06-24	Houston Methodist Hospital	Houston Methodist Hospital	S. Wesley Long et al
EPI_ISL_546154	USA/TX-HMH-6661/2020	2020-06-24	Houston Methodist Hospital	Houston Methodist Hospital	S. Wesley Long et al
EPI_ISL_546155	USA/TX-HMH-6662/2020	2020-06-24	Houston Methodist Hospital	Houston Methodist Hospital	S. Wesley Long et al
EPI_ISL_546156	USA/TX-HMH-6664/2020	2020-06-24	Houston Methodist Hospital	Houston Methodist Hospital	S. Wesley Long et al
EPI_ISL_546157	USA/TX-HMH-6666/2020	2020-06-24	Houston Methodist Hospital	Houston Methodist Hospital	S. Wesley Long et al
EPI_ISL_546158	USA/TX-HMH-6667/2020	2020-06-24	Houston Methodist Hospital	Houston Methodist Hospital	S. Wesley Long et al
EPI_ISL_546159	USA/TX-HMH-6669/2020	2020-06-24	Houston Methodist Hospital	Houston Methodist Hospital	S. Wesley Long et al
EPI_ISL_546160	USA/TX-HMH-6670/2020	2020-06-24	Houston Methodist Hospital	Houston Methodist Hospital	S. Wesley Long et al
EPI_ISL_546161	USA/TX-HMH-6672/2020	2020-06-24	Houston Methodist Hospital	Houston Methodist Hospital	S. Wesley Long et al
EPI_ISL_546162	USA/TX-HMH-6673/2020	2020-06-24	Houston Methodist Hospital	Houston Methodist Hospital	S. Wesley Long et al
EPI_ISL_546163	USA/TX-HMH-6674/2020	2020-06-24	Houston Methodist Hospital	Houston Methodist Hospital	S. Wesley Long et al
EPI_ISL_546164	USA/TX-HMH-6675/2020	2020-06-24	Houston Methodist Hospital	Houston Methodist Hospital	S. Wesley Long et al
EPI_ISL_546165	USA/TX-HMH-6677/2020	2020-06-23	Houston Methodist Hospital	Houston Methodist Hospital	S. Wesley Long et al
EPI_ISL_546166	USA/TX-HMH-6678/2020	2020-06-24	Houston Methodist Hospital	Houston Methodist Hospital	S. Wesley Long et al
EPI_ISL_546167	USA/TX-HMH-6679/2020	2020-06-24	Houston Methodist Hospital	Houston Methodist Hospital	S. Wesley Long et al
EPI_ISL_546168	USA/TX-HMH-6680/2020	2020-06-24	Houston Methodist Hospital	Houston Methodist Hospital	S. Wesley Long et al
EPI_ISL_546169	USA/TX-HMH-6681/2020	2020-06-23	Houston Methodist Hospital	Houston Methodist Hospital	S. Wesley Long et al
EPI_ISL_546170	USA/TX-HMH-6682/2020	2020-06-24	Houston Methodist Hospital	Houston Methodist Hospital	S. Wesley Long et al
EPI_ISL_546171	USA/TX-HMH-6683/2020	2020-06-24	Houston Methodist Hospital	Houston Methodist Hospital	S. Wesley Long et al
EPI_ISL_546172	USA/TX-HMH-6685/2020	2020-06-24	Houston Methodist Hospital	Houston Methodist Hospital	S. Wesley Long et al
EPI_ISL_546173	USA/TX-HMH-6686/2020	2020-06-24	Houston Methodist Hospital	Houston Methodist Hospital	S. Wesley Long et al
EPI_ISL_546174	USA/TX-HMH-6687/2020	2020-06-24	Houston Methodist Hospital	Houston Methodist Hospital	S. Wesley Long et al
EPI_ISL_546175	USA/TX-HMH-6690/2020	2020-06-24	Houston Methodist Hospital	Houston Methodist Hospital	S. Wesley Long et al
EPI_ISL_546176	USA/TX-HMH-6693/2020	2020-06-24	Houston Methodist Hospital	Houston Methodist Hospital	S. Wesley Long et al
EPI_ISL_546177	USA/TX-HMH-6697/2020	2020-06-24	Houston Methodist Hospital	Houston Methodist Hospital	S. Wesley Long et al
EPI_ISL_546178	USA/TX-HMH-6699/2020	2020-06-24	Houston Methodist Hospital	Houston Methodist Hospital	S. Wesley Long et al
EPI_ISL_546179	USA/TX-HMH-6700/2020	2020-06-24	Houston Methodist Hospital	Houston Methodist Hospital	S. Wesley Long et al
EPI_ISL_546180	USA/TX-HMH-6701/2020	2020-06-24	Houston Methodist Hospital	Houston Methodist Hospital	S. Wesley Long et al
EPI_ISL_546181	USA/TX-HMH-6702/2020	2020-06-24	Houston Methodist Hospital	Houston Methodist Hospital	S. Wesley Long et al
EPI_ISL_546182	USA/TX-HMH-6703/2020	2020-06-24	Houston Methodist Hospital	Houston Methodist Hospital	S. Wesley Long et al
EPI_ISL_546183	USA/TX-HMH-6704/2020	2020-06-25	Houston Methodist Hospital	Houston Methodist Hospital	S. Wesley Long et al
EPI_ISL_546184	USA/TX-HMH-6707/2020	2020-06-24	Houston Methodist Hospital	Houston Methodist Hospital	S. Wesley Long et al
EPI_ISL_546185	USA/TX-HMH-6708/2020	2020-06-24	Houston Methodist Hospital	Houston Methodist Hospital	S. Wesley Long et al
EPI_ISL_546186	USA/TX-HMH-6709/2020	2020-06-24	Houston Methodist Hospital	Houston Methodist Hospital	S. Wesley Long et al
EPI_ISL_546187	USA/TX-HMH-6710/2020	2020-06-24	Houston Methodist Hospital	Houston Methodist Hospital	S. Wesley Long et al
EPI_ISL_546188	USA/TX-HMH-6714/2020	2020-06-24	Houston Methodist Hospital	Houston Methodist Hospital	S. Wesley Long et al
EPI_ISL_546189	USA/TX-HMH-6715/2020	2020-06-25	Houston Methodist Hospital	Houston Methodist Hospital	S. Wesley Long et al
EPI_ISL_546190	USA/TX-HMH-6716/2020	2020-06-24	Houston Methodist Hospital	Houston Methodist Hospital	S. Wesley Long et al
EPI_ISL_546191	USA/TX-HMH-6718/2020	2020-06-24	Houston Methodist Hospital	Houston Methodist Hospital	S. Wesley Long et al
EPI_ISL_546192	USA/TX-HMH-6720/2020	2020-06-24	Houston Methodist Hospital	Houston Methodist Hospital	S. Wesley Long et al
EPI_ISL_546193	USA/TX-HMH-6723/2020	2020-06-25	Houston Methodist Hospital	Houston Methodist Hospital	S. Wesley Long et al
EPI_ISL_546194	USA/TX-HMH-6724/2020	2020-06-24	Houston Methodist Hospital	Houston Methodist Hospital	S. Wesley Long et al
EPI_ISL_546195	USA/TX-HMH-6725/2020	2020-06-25	Houston Methodist Hospital	Houston Methodist Hospital	S. Wesley Long et al
EPI_ISL_546196	USA/TX-HMH-6726/2020	2020-06-25	Houston Methodist Hospital	Houston Methodist Hospital	S. Wesley Long et al
EPI_ISL_546197	USA/TX-HMH-6727/2020	2020-06-25	Houston Methodist Hospital	Houston Methodist Hospital	S. Wesley Long et al
EPI_ISL_546198	USA/TX-HMH-673/2020	2020-04-11	Houston Methodist Hospital	Houston Methodist Hospital	S. Wesley Long et al
EPI_ISL_546199	USA/TX-HMH-6730/2020	2020-06-25	Houston Methodist Hospital	Houston Methodist Hospital	S. Wesley Long et al
EPI_ISL_546200	USA/TX-HMH-6731/2020	2020-06-25	Houston Methodist Hospital	Houston Methodist Hospital	S. Wesley Long et al
EPI_ISL_546201	USA/TX-HMH-6733/2020	2020-06-25	Houston Methodist Hospital	Houston Methodist Hospital	S. Wesley Long et al
EPI_ISL_546202	USA/TX-HMH-6735/2020	2020-06-24	Houston Methodist Hospital	Houston Methodist Hospital	S. Wesley Long et al
EPI_ISL_546203	USA/TX-HMH-6736/2020	2020-06-25	Houston Methodist Hospital	Houston Methodist Hospital	S. Wesley Long et al
EPI_ISL_546204	USA/TX-HMH-6737/2020	2020-06-25	Houston Methodist Hospital	Houston Methodist Hospital	S. Wesley Long et al
EPI_ISL_546205	USA/TX-HMH-6738/2020	2020-06-25	Houston Methodist Hospital	Houston Methodist Hospital	S. Wesley Long et al
EPI_ISL_546206	USA/TX-HMH-6739/2020	2020-06-25	Houston Methodist Hospital	Houston Methodist Hospital	S. Wesley Long et al
EPI_ISL_546207	USA/TX-HMH-6740/2020	2020-06-25	Houston Methodist Hospital	Houston Methodist Hospital	S. Wesley Long et al
EPI_ISL_546208	USA/TX-HMH-6741/2020	2020-06-25	Houston Methodist Hospital	Houston Methodist Hospital	S. Wesley Long et al
EPI_ISL_546209	USA/TX-HMH-6742/2020	2020-06-25	Houston Methodist Hospital	Houston Methodist Hospital	S. Wesley Long et al
EPI_ISL_546210	USA/TX-HMH-6745/2020	2020-06-25	Houston Methodist Hospital	Houston Methodist Hospital	S. Wesley Long et al
EPI_ISL_546211	USA/TX-HMH-6746/2020	2020-06-24	Houston Methodist Hospital	Houston Methodist Hospital	S. Wesley Long et al
EPI_ISL_546212	USA/TX-HMH-6747/2020	2020-06-25	Houston Methodist Hospital	Houston Methodist Hospital	S. Wesley Long et al
EPI_ISL_546213	USA/TX-HMH-6749/2020	2020-06-25	Houston Methodist Hospital	Houston Methodist Hospital	S. Wesley Long et al
EPI_ISL_546214	USA/TX-HMH-675/2020	2020-04-12	Houston Methodist Hospital	Houston Methodist Hospital	S. Wesley Long et al
EPI_ISL_546215	USA/TX-HMH-6750/2020	2020-06-25	Houston Methodist Hospital	Houston Methodist Hospital	S. Wesley Long et al
EPI_ISL_546216	USA/TX-HMH-6751/2020	2020-06-25	Houston Methodist Hospital	Houston Methodist Hospital	S. Wesley Long et al
EPI_ISL_546217	USA/TX-HMH-6752/2020	2020-06-25	Houston Methodist Hospital	Houston Methodist Hospital	S. Wesley Long et al
EPI_ISL_546218	USA/TX-HMH-6753/2020	2020-06-25	Houston Methodist Hospital	Houston Methodist Hospital	S. Wesley Long et al
EPI_ISL_546219	USA/TX-HMH-6754/2020	2020-06-24	Houston Methodist Hospital	Houston Methodist Hospital	S. Wesley Long et al
EPI_ISL_546220	USA/TX-HMH-6755/2020	2020-06-24	Houston Methodist Hospital	Houston Methodist Hospital	S. Wesley Long et al
EPI_ISL_546221	USA/TX-HMH-6756/2020	2020-06-25	Houston Methodist Hospital	Houston Methodist Hospital	S. Wesley Long et al
EPI_ISL_546222	USA/TX-HMH-6758/2020	2020-06-24	Houston Methodist Hospital	Houston Methodist Hospital	S. Wesley Long et al
EPI_ISL_546223	USA/TX-HMH-6760/2020	2020-06-25	Houston Methodist Hospital	Houston Methodist Hospital	S. Wesley Long et al
EPI_ISL_546224	USA/TX-HMH-6761/2020	2020-06-24	Houston Methodist Hospital	Houston Methodist Hospital	S. Wesley Long et al
EPI_ISL_546225	USA/TX-HMH-6762/2020	2020-06-24	Houston Methodist Hospital	Houston Methodist Hospital	S. Wesley Long et al
EPI_ISL_546226	USA/TX-HMH-6763/2020	2020-06-25	Houston Methodist Hospital	Houston Methodist Hospital	S. Wesley Long et al
EPI_ISL_546227	USA/TX-HMH-6764/2020	2020-06-25	Houston Methodist Hospital	Houston Methodist Hospital	S. Wesley Long et al
EPI_ISL_546228	USA/TX-HMH-6765/2020	2020-06-25	Houston Methodist Hospital	Houston Methodist Hospital	S. Wesley Long et al
EPI_ISL_546229	USA/TX-HMH-6766/2020	2020-06-25	Houston Methodist Hospital	Houston Methodist Hospital	S. Wesley Long et al
EPI_ISL_546230	USA/TX-HMH-6767/2020	2020-06-25	Houston Methodist Hospital	Houston Methodist Hospital	S. Wesley Long et al
EPI_ISL_546231	USA/TX-HMH-6768/2020	2020-06-26	Houston Methodist Hospital	Houston Methodist Hospital	S. Wesley Long et al
EPI_ISL_546232	USA/TX-HMH-6769/2020	2020-06-25	Houston Methodist Hospital	Houston Methodist Hospital	S. Wesley Long et al
EPI_ISL_546233	USA/TX-HMH-6770/2020	2020-06-24	Houston Methodist Hospital	Houston Methodist Hospital	S. Wesley Long et al
EPI_ISL_546234	USA/TX-HMH-6771/2020	2020-06-25	Houston Methodist Hospital	Houston Methodist Hospital	S. Wesley Long et al
EPI_ISL_546235	USA/TX-HMH-6774/2020	2020-06-25	Houston Methodist Hospital	Houston Methodist Hospital	S. Wesley Long et al
EPI_ISL_546236	USA/TX-HMH-6777/2020	2020-06-25	Houston Methodist Hospital	Houston Methodist Hospital	S. Wesley Long et al
EPI_ISL_546237	USA/TX-HMH-6778/2020	2020-06-25	Houston Methodist Hospital	Houston Methodist Hospital	S. Wesley Long et al
EPI_ISL_546238	USA/TX-HMH-6780/2020	2020-06-25	Houston Methodist Hospital	Houston Methodist Hospital	S. Wesley Long et al
EPI_ISL_546239	USA/TX-HMH-6781/2020	2020-06-25	Houston Methodist Hospital	Houston Methodist Hospital	S. Wesley Long et al
EPI_ISL_546240	USA/TX-HMH-6784/2020	2020-06-25	Houston Methodist Hospital	Houston Methodist Hospital	S. Wesley Long et al
EPI_ISL_546241	USA/TX-HMH-6785/2020	2020-06-24	Houston Methodist Hospital	Houston Methodist Hospital	S. Wesley Long et al
EPI_ISL_546242	USA/TX-HMH-6786/2020	2020-06-25	Houston Methodist Hospital	Houston Methodist Hospital	S. Wesley Long et al
EPI_ISL_546243	USA/TX-HMH-6787/2020	2020-06-25	Houston Methodist Hospital	Houston Methodist Hospital	S. Wesley Long et al
EPI_ISL_546244	USA/TX-HMH-6790/2020	2020-06-25	Houston Methodist Hospital	Houston Methodist Hospital	S. Wesley Long et al
EPI_ISL_546245	USA/TX-HMH-6791/2020	2020-06-25	Houston Methodist Hospital	Houston Methodist Hospital	S. Wesley Long et al
EPI_ISL_546246	USA/TX-HMH-6792/2020	2020-06-25	Houston Methodist Hospital	Houston Methodist Hospital	S. Wesley Long et al
EPI_ISL_546247	USA/TX-HMH-6793/2020	2020-06-24	Houston Methodist Hospital	Houston Methodist Hospital	S. Wesley Long et al
EPI_ISL_546248	USA/TX-HMH-6794/2020	2020-06-25	Houston Methodist Hospital	Houston Methodist Hospital	S. Wesley Long et al
EPI_ISL_546249	USA/TX-HMH-6796/2020	2020-06-25	Houston Methodist Hospital	Houston Methodist Hospital	S. Wesley Long et al
EPI_ISL_546250	USA/TX-HMH-6798/2020	2020-06-25	Houston Methodist Hospital	Houston Methodist Hospital	S. Wesley Long et al
EPI_ISL_546251	USA/TX-HMH-6799/2020	2020-06-24	Houston Methodist Hospital	Houston Methodist Hospital	S. Wesley Long et al
EPI_ISL_546252	USA/TX-HMH-6800/2020	2020-06-25	Houston Methodist Hospital	Houston Methodist Hospital	S. Wesley Long et al
EPI_ISL_546253	USA/TX-HMH-6803/2020	2020-06-25	Houston Methodist Hospital	Houston Methodist Hospital	S. Wesley Long et al
EPI_ISL_546254	USA/TX-HMH-6804/2020	2020-06-24	Houston Methodist Hospital	Houston Methodist Hospital	S. Wesley Long et al
EPI_ISL_546255	USA/TX-HMH-6805/2020	2020-06-24	Houston Methodist Hospital	Houston Methodist Hospital	S. Wesley Long et al
EPI_ISL_546256	USA/TX-HMH-6806/2020	2020-06-24	Houston Methodist Hospital	Houston Methodist Hospital	S. Wesley Long et al
EPI_ISL_546257	USA/TX-HMH-6807/2020	2020-06-25	Houston Methodist Hospital	Houston Methodist Hospital	S. Wesley Long et al
EPI_ISL_546258	USA/TX-HMH-6808/2020	2020-06-25	Houston Methodist Hospital	Houston Methodist Hospital	S. Wesley Long et al
EPI_ISL_546259	USA/TX-HMH-6809/2020	2020-06-24	Houston Methodist Hospital	Houston Methodist Hospital	S. Wesley Long et al
EPI_ISL_546260	USA/TX-HMH-6810/2020	2020-06-24	Houston Methodist Hospital	Houston Methodist Hospital	S. Wesley Long et al
EPI_ISL_546261	USA/TX-HMH-6811/2020	2020-06-25	Houston Methodist Hospital	Houston Methodist Hospital	S. Wesley Long et al
EPI_ISL_546262	USA/TX-HMH-6815/2020	2020-06-25	Houston Methodist Hospital	Houston Methodist Hospital	S. Wesley Long et al
EPI_ISL_546263	USA/TX-HMH-6816/2020	2020-06-25	Houston Methodist Hospital	Houston Methodist Hospital	S. Wesley Long et al
EPI_ISL_546264	USA/TX-HMH-6819/2020	2020-06-25	Houston Methodist Hospital	Houston Methodist Hospital	S. Wesley Long et al
EPI_ISL_546265	USA/TX-HMH-6820/2020	2020-06-25	Houston Methodist Hospital	Houston Methodist Hospital	S. Wesley Long et al
EPI_ISL_546266	USA/TX-HMH-6821/2020	2020-06-25	Houston Methodist Hospital	Houston Methodist Hospital	S. Wesley Long et al
EPI_ISL_546267	USA/TX-HMH-6822/2020	2020-06-25	Houston Methodist Hospital	Houston Methodist Hospital	S. Wesley Long et al
EPI_ISL_546268	USA/TX-HMH-6823/2020	2020-06-25	Houston Methodist Hospital	Houston Methodist Hospital	S. Wesley Long et al
EPI_ISL_546269	USA/TX-HMH-6824/2020	2020-06-25	Houston Methodist Hospital	Houston Methodist Hospital	S. Wesley Long et al
EPI_ISL_546270	USA/TX-HMH-6825/2020	2020-06-25	Houston Methodist Hospital	Houston Methodist Hospital	S. Wesley Long et al
EPI_ISL_546271	USA/TX-HMH-6828/2020	2020-06-24	Houston Methodist Hospital	Houston Methodist Hospital	S. Wesley Long et al
EPI_ISL_546272	USA/TX-HMH-6829/2020	2020-06-25	Houston Methodist Hospital	Houston Methodist Hospital	S. Wesley Long et al
EPI_ISL_546273	USA/TX-HMH-6832/2020	2020-06-25	Houston Methodist Hospital	Houston Methodist Hospital	S. Wesley Long et al
EPI_ISL_546274	USA/TX-HMH-6833/2020	2020-06-25	Houston Methodist Hospital	Houston Methodist Hospital	S. Wesley Long et al
EPI_ISL_546275	USA/TX-HMH-6835/2020	2020-06-25	Houston Methodist Hospital	Houston Methodist Hospital	S. Wesley Long et al
EPI_ISL_546276	USA/TX-HMH-6836/2020	2020-06-25	Houston Methodist Hospital	Houston Methodist Hospital	S. Wesley Long et al
EPI_ISL_546277	USA/TX-HMH-6837/2020	2020-06-25	Houston Methodist Hospital	Houston Methodist Hospital	S. Wesley Long et al
EPI_ISL_546278	USA/TX-HMH-6838/2020	2020-06-25	Houston Methodist Hospital	Houston Methodist Hospital	S. Wesley Long et al
EPI_ISL_546279	USA/TX-HMH-6839/2020	2020-06-25	Houston Methodist Hospital	Houston Methodist Hospital	S. Wesley Long et al
EPI_ISL_546280	USA/TX-HMH-684/2020	2020-04-14	Houston Methodist Hospital	Houston Methodist Hospital	S. Wesley Long et al
EPI_ISL_546281	USA/TX-HMH-6840/2020	2020-06-25	Houston Methodist Hospital	Houston Methodist Hospital	S. Wesley Long et al
EPI_ISL_546282	USA/TX-HMH-6843/2020	2020-06-25	Houston Methodist Hospital	Houston Methodist Hospital	S. Wesley Long et al
EPI_ISL_546283	USA/TX-HMH-6844/2020	2020-06-25	Houston Methodist Hospital	Houston Methodist Hospital	S. Wesley Long et al
EPI_ISL_546284	USA/TX-HMH-6845/2020	2020-06-25	Houston Methodist Hospital	Houston Methodist Hospital	S. Wesley Long et al
EPI_ISL_546285	USA/TX-HMH-6846/2020	2020-06-25	Houston Methodist Hospital	Houston Methodist Hospital	S. Wesley Long et al
EPI_ISL_546286	USA/TX-HMH-6848/2020	2020-06-25	Houston Methodist Hospital	Houston Methodist Hospital	S. Wesley Long et al
EPI_ISL_546287	USA/TX-HMH-6849/2020	2020-06-25	Houston Methodist Hospital	Houston Methodist Hospital	S. Wesley Long et al
EPI_ISL_546288	USA/TX-HMH-685/2020	2020-04-15	Houston Methodist Hospital	Houston Methodist Hospital	S. Wesley Long et al
EPI_ISL_546289	USA/TX-HMH-6850/2020	2020-06-25	Houston Methodist Hospital	Houston Methodist Hospital	S. Wesley Long et al
EPI_ISL_546290	USA/TX-HMH-6851/2020	2020-06-25	Houston Methodist Hospital	Houston Methodist Hospital	S. Wesley Long et al
EPI_ISL_546291	USA/TX-HMH-6853/2020	2020-06-25	Houston Methodist Hospital	Houston Methodist Hospital	S. Wesley Long et al
EPI_ISL_546292	USA/TX-HMH-6854/2020	2020-06-25	Houston Methodist Hospital	Houston Methodist Hospital	S. Wesley Long et al
EPI_ISL_546293	USA/TX-HMH-6855/2020	2020-06-25	Houston Methodist Hospital	Houston Methodist Hospital	S. Wesley Long et al
EPI_ISL_546294	USA/TX-HMH-6857/2020	2020-06-25	Houston Methodist Hospital	Houston Methodist Hospital	S. Wesley Long et al
EPI_ISL_546295	USA/TX-HMH-686/2020	2020-04-15	Houston Methodist Hospital	Houston Methodist Hospital	S. Wesley Long et al
EPI_ISL_546296	USA/TX-HMH-6860/2020	2020-06-25	Houston Methodist Hospital	Houston Methodist Hospital	S. Wesley Long et al
EPI_ISL_546297	USA/TX-HMH-6861/2020	2020-06-24	Houston Methodist Hospital	Houston Methodist Hospital	S. Wesley Long et al
EPI_ISL_546298	USA/TX-HMH-6862/2020	2020-06-25	Houston Methodist Hospital	Houston Methodist Hospital	S. Wesley Long et al
EPI_ISL_546299	USA/TX-HMH-6863/2020	2020-06-26	Houston Methodist Hospital	Houston Methodist Hospital	S. Wesley Long et al
EPI_ISL_546300	USA/TX-HMH-6865/2020	2020-06-25	Houston Methodist Hospital	Houston Methodist Hospital	S. Wesley Long et al
EPI_ISL_546301	USA/TX-HMH-6866/2020	2020-06-25	Houston Methodist Hospital	Houston Methodist Hospital	S. Wesley Long et al
EPI_ISL_546302	USA/TX-HMH-6867/2020	2020-06-25	Houston Methodist Hospital	Houston Methodist Hospital	S. Wesley Long et al
EPI_ISL_546303	USA/TX-HMH-6868/2020	2020-06-25	Houston Methodist Hospital	Houston Methodist Hospital	S. Wesley Long et al
EPI_ISL_546304	USA/TX-HMH-6869/2020	2020-06-25	Houston Methodist Hospital	Houston Methodist Hospital	S. Wesley Long et al
EPI_ISL_546305	USA/TX-HMH-687/2020	2020-04-16	Houston Methodist Hospital	Houston Methodist Hospital	S. Wesley Long et al
EPI_ISL_546306	USA/TX-HMH-6870/2020	2020-06-26	Houston Methodist Hospital	Houston Methodist Hospital	S. Wesley Long et al
EPI_ISL_546307	USA/TX-HMH-6871/2020	2020-06-26	Houston Methodist Hospital	Houston Methodist Hospital	S. Wesley Long et al
EPI_ISL_546308	USA/TX-HMH-6872/2020	2020-06-25	Houston Methodist Hospital	Houston Methodist Hospital	S. Wesley Long et al
EPI_ISL_546309	USA/TX-HMH-6873/2020	2020-06-26	Houston Methodist Hospital	Houston Methodist Hospital	S. Wesley Long et al
EPI_ISL_546310	USA/TX-HMH-6875/2020	2020-06-25	Houston Methodist Hospital	Houston Methodist Hospital	S. Wesley Long et al
EPI_ISL_546311	USA/TX-HMH-6876/2020	2020-06-25	Houston Methodist Hospital	Houston Methodist Hospital	S. Wesley Long et al
EPI_ISL_546312	USA/TX-HMH-6877/2020	2020-06-25	Houston Methodist Hospital	Houston Methodist Hospital	S. Wesley Long et al
EPI_ISL_546313	USA/TX-HMH-6878/2020	2020-06-25	Houston Methodist Hospital	Houston Methodist Hospital	S. Wesley Long et al
EPI_ISL_546314	USA/TX-HMH-6879/2020	2020-06-25	Houston Methodist Hospital	Houston Methodist Hospital	S. Wesley Long et al
EPI_ISL_546315	USA/TX-HMH-688/2020	2020-04-15	Houston Methodist Hospital	Houston Methodist Hospital	S. Wesley Long et al
EPI_ISL_546316	USA/TX-HMH-6881/2020	2020-06-25	Houston Methodist Hospital	Houston Methodist Hospital	S. Wesley Long et al
EPI_ISL_546317	USA/TX-HMH-6882/2020	2020-06-25	Houston Methodist Hospital	Houston Methodist Hospital	S. Wesley Long et al
EPI_ISL_546318	USA/TX-HMH-6883/2020	2020-06-25	Houston Methodist Hospital	Houston Methodist Hospital	S. Wesley Long et al
EPI_ISL_546319	USA/TX-HMH-6884/2020	2020-06-25	Houston Methodist Hospital	Houston Methodist Hospital	S. Wesley Long et al
EPI_ISL_546320	USA/TX-HMH-6885/2020	2020-06-25	Houston Methodist Hospital	Houston Methodist Hospital	S. Wesley Long et al
EPI_ISL_546321	USA/TX-HMH-6886/2020	2020-06-26	Houston Methodist Hospital	Houston Methodist Hospital	S. Wesley Long et al
EPI_ISL_546322	USA/TX-HMH-6887/2020	2020-06-25	Houston Methodist Hospital	Houston Methodist Hospital	S. Wesley Long et al
EPI_ISL_546323	USA/TX-HMH-6888/2020	2020-06-25	Houston Methodist Hospital	Houston Methodist Hospital	S. Wesley Long et al
EPI_ISL_546324	USA/TX-HMH-689/2020	2020-04-15	Houston Methodist Hospital	Houston Methodist Hospital	S. Wesley Long et al
EPI_ISL_546325	USA/TX-HMH-6891/2020	2020-06-25	Houston Methodist Hospital	Houston Methodist Hospital	S. Wesley Long et al
EPI_ISL_546326	USA/TX-HMH-6892/2020	2020-06-25	Houston Methodist Hospital	Houston Methodist Hospital	S. Wesley Long et al
EPI_ISL_546327	USA/TX-HMH-6893/2020	2020-06-25	Houston Methodist Hospital	Houston Methodist Hospital	S. Wesley Long et al
EPI_ISL_546328	USA/TX-HMH-6894/2020	2020-06-25	Houston Methodist Hospital	Houston Methodist Hospital	S. Wesley Long et al
EPI_ISL_546329	USA/TX-HMH-6895/2020	2020-06-25	Houston Methodist Hospital	Houston Methodist Hospital	S. Wesley Long et al
EPI_ISL_546330	USA/TX-HMH-6896/2020	2020-06-25	Houston Methodist Hospital	Houston Methodist Hospital	S. Wesley Long et al
EPI_ISL_546331	USA/TX-HMH-6897/2020	2020-06-25	Houston Methodist Hospital	Houston Methodist Hospital	S. Wesley Long et al
EPI_ISL_546332	USA/TX-HMH-6898/2020	2020-06-24	Houston Methodist Hospital	Houston Methodist Hospital	S. Wesley Long et al
EPI_ISL_546333	USA/TX-HMH-6899/2020	2020-06-25	Houston Methodist Hospital	Houston Methodist Hospital	S. Wesley Long et al
EPI_ISL_546334	USA/TX-HMH-690/2020	2020-04-15	Houston Methodist Hospital	Houston Methodist Hospital	S. Wesley Long et al
EPI_ISL_546335	USA/TX-HMH-6900/2020	2020-06-27	Houston Methodist Hospital	Houston Methodist Hospital	S. Wesley Long et al
EPI_ISL_546336	USA/TX-HMH-6901/2020	2020-06-25	Houston Methodist Hospital	Houston Methodist Hospital	S. Wesley Long et al
EPI_ISL_546337	USA/TX-HMH-6902/2020	2020-06-25	Houston Methodist Hospital	Houston Methodist Hospital	S. Wesley Long et al
EPI_ISL_546338	USA/TX-HMH-6903/2020	2020-06-25	Houston Methodist Hospital	Houston Methodist Hospital	S. Wesley Long et al
EPI_ISL_546339	USA/TX-HMH-6905/2020	2020-06-25	Houston Methodist Hospital	Houston Methodist Hospital	S. Wesley Long et al
EPI_ISL_546340	USA/TX-HMH-6907/2020	2020-06-25	Houston Methodist Hospital	Houston Methodist Hospital	S. Wesley Long et al
EPI_ISL_546341	USA/TX-HMH-6909/2020	2020-06-25	Houston Methodist Hospital	Houston Methodist Hospital	S. Wesley Long et al
EPI_ISL_546342	USA/TX-HMH-691/2020	2020-04-16	Houston Methodist Hospital	Houston Methodist Hospital	S. Wesley Long et al
EPI_ISL_546343	USA/TX-HMH-6910/2020	2020-06-25	Houston Methodist Hospital	Houston Methodist Hospital	S. Wesley Long et al
EPI_ISL_546344	USA/TX-HMH-6911/2020	2020-06-25	Houston Methodist Hospital	Houston Methodist Hospital	S. Wesley Long et al
EPI_ISL_546345	USA/TX-HMH-6912/2020	2020-06-25	Houston Methodist Hospital	Houston Methodist Hospital	S. Wesley Long et al
EPI_ISL_546346	USA/TX-HMH-6913/2020	2020-06-25	Houston Methodist Hospital	Houston Methodist Hospital	S. Wesley Long et al
EPI_ISL_546347	USA/TX-HMH-6914/2020	2020-06-25	Houston Methodist Hospital	Houston Methodist Hospital	S. Wesley Long et al
EPI_ISL_546348	USA/TX-HMH-6915/2020	2020-06-25	Houston Methodist Hospital	Houston Methodist Hospital	S. Wesley Long et al
EPI_ISL_546349	USA/TX-HMH-6916/2020	2020-06-25	Houston Methodist Hospital	Houston Methodist Hospital	S. Wesley Long et al
EPI_ISL_546350	USA/TX-HMH-6917/2020	2020-06-25	Houston Methodist Hospital	Houston Methodist Hospital	S. Wesley Long et al
EPI_ISL_546351	USA/TX-HMH-6918/2020	2020-06-25	Houston Methodist Hospital	Houston Methodist Hospital	S. Wesley Long et al
EPI_ISL_546352	USA/TX-HMH-692/2020	2020-04-15	Houston Methodist Hospital	Houston Methodist Hospital	S. Wesley Long et al
EPI_ISL_546353	USA/TX-HMH-6921/2020	2020-06-25	Houston Methodist Hospital	Houston Methodist Hospital	S. Wesley Long et al
EPI_ISL_546354	USA/TX-HMH-6922/2020	2020-06-25	Houston Methodist Hospital	Houston Methodist Hospital	S. Wesley Long et al
EPI_ISL_546355	USA/TX-HMH-6923/2020	2020-06-25	Houston Methodist Hospital	Houston Methodist Hospital	S. Wesley Long et al
EPI_ISL_546356	USA/TX-HMH-6925/2020	2020-06-25	Houston Methodist Hospital	Houston Methodist Hospital	S. Wesley Long et al
EPI_ISL_546357	USA/TX-HMH-6926/2020	2020-06-25	Houston Methodist Hospital	Houston Methodist Hospital	S. Wesley Long et al
EPI_ISL_546358	USA/TX-HMH-6927/2020	2020-06-27	Houston Methodist Hospital	Houston Methodist Hospital	S. Wesley Long et al
EPI_ISL_546359	USA/TX-HMH-6928/2020	2020-06-27	Houston Methodist Hospital	Houston Methodist Hospital	S. Wesley Long et al
EPI_ISL_546360	USA/TX-HMH-6930/2020	2020-06-27	Houston Methodist Hospital	Houston Methodist Hospital	S. Wesley Long et al
EPI_ISL_546361	USA/TX-HMH-6931/2020	2020-06-27	Houston Methodist Hospital	Houston Methodist Hospital	S. Wesley Long et al
EPI_ISL_546362	USA/TX-HMH-6933/2020	2020-06-27	Houston Methodist Hospital	Houston Methodist Hospital	S. Wesley Long et al
EPI_ISL_546363	USA/TX-HMH-6934/2020	2020-06-25	Houston Methodist Hospital	Houston Methodist Hospital	S. Wesley Long et al
EPI_ISL_546364	USA/TX-HMH-6935/2020	2020-06-27	Houston Methodist Hospital	Houston Methodist Hospital	S. Wesley Long et al
EPI_ISL_546365	USA/TX-HMH-6937/2020	2020-06-27	Houston Methodist Hospital	Houston Methodist Hospital	S. Wesley Long et al
EPI_ISL_546366	USA/TX-HMH-6938/2020	2020-06-28	Houston Methodist Hospital	Houston Methodist Hospital	S. Wesley Long et al
EPI_ISL_546367	USA/TX-HMH-6939/2020	2020-06-27	Houston Methodist Hospital	Houston Methodist Hospital	S. Wesley Long et al
EPI_ISL_546368	USA/TX-HMH-694/2020	2020-04-16	Houston Methodist Hospital	Houston Methodist Hospital	S. Wesley Long et al
EPI_ISL_546369	USA/TX-HMH-6940/2020	2020-06-28	Houston Methodist Hospital	Houston Methodist Hospital	S. Wesley Long et al
EPI_ISL_546370	USA/TX-HMH-6941/2020	2020-06-27	Houston Methodist Hospital	Houston Methodist Hospital	S. Wesley Long et al
EPI_ISL_546371	USA/TX-HMH-6942/2020	2020-06-29	Houston Methodist Hospital	Houston Methodist Hospital	S. Wesley Long et al
EPI_ISL_546372	USA/TX-HMH-6943/2020	2020-06-28	Houston Methodist Hospital	Houston Methodist Hospital	S. Wesley Long et al
EPI_ISL_546373	USA/TX-HMH-6945/2020	2020-06-28	Houston Methodist Hospital	Houston Methodist Hospital	S. Wesley Long et al
EPI_ISL_546374	USA/TX-HMH-6946/2020	2020-06-29	Houston Methodist Hospital	Houston Methodist Hospital	S. Wesley Long et al
EPI_ISL_546375	USA/TX-HMH-6947/2020	2020-06-28	Houston Methodist Hospital	Houston Methodist Hospital	S. Wesley Long et al
EPI_ISL_546376	USA/TX-HMH-6948/2020	2020-06-28	Houston Methodist Hospital	Houston Methodist Hospital	S. Wesley Long et al
EPI_ISL_546377	USA/TX-HMH-6949/2020	2020-06-28	Houston Methodist Hospital	Houston Methodist Hospital	S. Wesley Long et al
EPI_ISL_546378	USA/TX-HMH-6950/2020	2020-06-28	Houston Methodist Hospital	Houston Methodist Hospital	S. Wesley Long et al
EPI_ISL_546379	USA/TX-HMH-6951/2020	2020-06-28	Houston Methodist Hospital	Houston Methodist Hospital	S. Wesley Long et al
EPI_ISL_546380	USA/TX-HMH-6952/2020	2020-06-28	Houston Methodist Hospital	Houston Methodist Hospital	S. Wesley Long et al
EPI_ISL_546381	USA/TX-HMH-6953/2020	2020-06-28	Houston Methodist Hospital	Houston Methodist Hospital	S. Wesley Long et al
EPI_ISL_546382	USA/TX-HMH-6954/2020	2020-06-28	Houston Methodist Hospital	Houston Methodist Hospital	S. Wesley Long et al
EPI_ISL_546383	USA/TX-HMH-6955/2020	2020-06-28	Houston Methodist Hospital	Houston Methodist Hospital	S. Wesley Long et al
EPI_ISL_546384	USA/TX-HMH-6956/2020	2020-06-28	Houston Methodist Hospital	Houston Methodist Hospital	S. Wesley Long et al
EPI_ISL_546385	USA/TX-HMH-6958/2020	2020-06-29	Houston Methodist Hospital	Houston Methodist Hospital	S. Wesley Long et al
EPI_ISL_546386	USA/TX-HMH-696/2020	2020-04-19	Houston Methodist Hospital	Houston Methodist Hospital	S. Wesley Long et al
EPI_ISL_546387	USA/TX-HMH-6960/2020	2020-06-28	Houston Methodist Hospital	Houston Methodist Hospital	S. Wesley Long et al
EPI_ISL_546388	USA/TX-HMH-6961/2020	2020-06-28	Houston Methodist Hospital	Houston Methodist Hospital	S. Wesley Long et al
EPI_ISL_546389	USA/TX-HMH-6962/2020	2020-06-28	Houston Methodist Hospital	Houston Methodist Hospital	S. Wesley Long et al
EPI_ISL_546390	USA/TX-HMH-6963/2020	2020-06-28	Houston Methodist Hospital	Houston Methodist Hospital	S. Wesley Long et al
EPI_ISL_546391	USA/TX-HMH-6964/2020	2020-06-28	Houston Methodist Hospital	Houston Methodist Hospital	S. Wesley Long et al
EPI_ISL_546392	USA/TX-HMH-6965/2020	2020-06-29	Houston Methodist Hospital	Houston Methodist Hospital	S. Wesley Long et al
EPI_ISL_546393	USA/TX-HMH-6966/2020	2020-06-28	Houston Methodist Hospital	Houston Methodist Hospital	S. Wesley Long et al
EPI_ISL_546394	USA/TX-HMH-6967/2020	2020-06-29	Houston Methodist Hospital	Houston Methodist Hospital	S. Wesley Long et al
EPI_ISL_546395	USA/TX-HMH-6969/2020	2020-06-29	Houston Methodist Hospital	Houston Methodist Hospital	S. Wesley Long et al
EPI_ISL_546396	USA/TX-HMH-6970/2020	2020-06-28	Houston Methodist Hospital	Houston Methodist Hospital	S. Wesley Long et al
EPI_ISL_546397	USA/TX-HMH-6971/2020	2020-06-28	Houston Methodist Hospital	Houston Methodist Hospital	S. Wesley Long et al
EPI_ISL_546398	USA/TX-HMH-6973/2020	2020-06-28	Houston Methodist Hospital	Houston Methodist Hospital	S. Wesley Long et al
EPI_ISL_546399	USA/TX-HMH-6974/2020	2020-06-28	Houston Methodist Hospital	Houston Methodist Hospital	S. Wesley Long et al
EPI_ISL_546400	USA/TX-HMH-6975/2020	2020-06-28	Houston Methodist Hospital	Houston Methodist Hospital	S. Wesley Long et al
EPI_ISL_546401	USA/TX-HMH-6976/2020	2020-06-28	Houston Methodist Hospital	Houston Methodist Hospital	S. Wesley Long et al
EPI_ISL_546402	USA/TX-HMH-6977/2020	2020-06-28	Houston Methodist Hospital	Houston Methodist Hospital	S. Wesley Long et al
EPI_ISL_546403	USA/TX-HMH-6978/2020	2020-06-28	Houston Methodist Hospital	Houston Methodist Hospital	S. Wesley Long et al
EPI_ISL_546404	USA/TX-HMH-6979/2020	2020-06-28	Houston Methodist Hospital	Houston Methodist Hospital	S. Wesley Long et al
EPI_ISL_546405	USA/TX-HMH-6980/2020	2020-06-28	Houston Methodist Hospital	Houston Methodist Hospital	S. Wesley Long et al
EPI_ISL_546406	USA/TX-HMH-6982/2020	2020-06-28	Houston Methodist Hospital	Houston Methodist Hospital	S. Wesley Long et al
EPI_ISL_546407	USA/TX-HMH-6983/2020	2020-06-28	Houston Methodist Hospital	Houston Methodist Hospital	S. Wesley Long et al
EPI_ISL_546408	USA/TX-HMH-6984/2020	2020-06-28	Houston Methodist Hospital	Houston Methodist Hospital	S. Wesley Long et al
EPI_ISL_546409	USA/TX-HMH-6985/2020	2020-06-28	Houston Methodist Hospital	Houston Methodist Hospital	S. Wesley Long et al
EPI_ISL_546410	USA/TX-HMH-6986/2020	2020-06-28	Houston Methodist Hospital	Houston Methodist Hospital	S. Wesley Long et al
EPI_ISL_546411	USA/TX-HMH-6987/2020	2020-06-28	Houston Methodist Hospital	Houston Methodist Hospital	S. Wesley Long et al
EPI_ISL_546412	USA/TX-HMH-6988/2020	2020-06-28	Houston Methodist Hospital	Houston Methodist Hospital	S. Wesley Long et al
EPI_ISL_546413	USA/TX-HMH-699/2020	2020-04-19	Houston Methodist Hospital	Houston Methodist Hospital	S. Wesley Long et al
EPI_ISL_546414	USA/TX-HMH-6991/2020	2020-06-28	Houston Methodist Hospital	Houston Methodist Hospital	S. Wesley Long et al
EPI_ISL_546415	USA/TX-HMH-6992/2020	2020-06-28	Houston Methodist Hospital	Houston Methodist Hospital	S. Wesley Long et al
EPI_ISL_546416	USA/TX-HMH-6993/2020	2020-06-28	Houston Methodist Hospital	Houston Methodist Hospital	S. Wesley Long et al
EPI_ISL_546417	USA/TX-HMH-6995/2020	2020-06-28	Houston Methodist Hospital	Houston Methodist Hospital	S. Wesley Long et al
EPI_ISL_546418	USA/TX-HMH-6996/2020	2020-06-28	Houston Methodist Hospital	Houston Methodist Hospital	S. Wesley Long et al
EPI_ISL_546419	USA/TX-HMH-6997/2020	2020-06-28	Houston Methodist Hospital	Houston Methodist Hospital	S. Wesley Long et al
EPI_ISL_546420	USA/TX-HMH-6999/2020	2020-06-29	Houston Methodist Hospital	Houston Methodist Hospital	S. Wesley Long et al
EPI_ISL_546421	USA/TX-HMH-7000/2020	2020-06-28	Houston Methodist Hospital	Houston Methodist Hospital	S. Wesley Long et al
EPI_ISL_546422	USA/TX-HMH-7001/2020	2020-06-28	Houston Methodist Hospital	Houston Methodist Hospital	S. Wesley Long et al
EPI_ISL_546423	USA/TX-HMH-7002/2020	2020-06-28	Houston Methodist Hospital	Houston Methodist Hospital	S. Wesley Long et al
EPI_ISL_546424	USA/TX-HMH-7003/2020	2020-06-28	Houston Methodist Hospital	Houston Methodist Hospital	S. Wesley Long et al
EPI_ISL_546425	USA/TX-HMH-7006/2020	2020-06-28	Houston Methodist Hospital	Houston Methodist Hospital	S. Wesley Long et al
EPI_ISL_546426	USA/TX-HMH-7007/2020	2020-06-28	Houston Methodist Hospital	Houston Methodist Hospital	S. Wesley Long et al
EPI_ISL_546427	USA/TX-HMH-7008/2020	2020-06-28	Houston Methodist Hospital	Houston Methodist Hospital	S. Wesley Long et al
EPI_ISL_546428	USA/TX-HMH-7009/2020	2020-06-28	Houston Methodist Hospital	Houston Methodist Hospital	S. Wesley Long et al
EPI_ISL_546429	USA/TX-HMH-7010/2020	2020-06-28	Houston Methodist Hospital	Houston Methodist Hospital	S. Wesley Long et al
EPI_ISL_546430	USA/TX-HMH-7011/2020	2020-06-28	Houston Methodist Hospital	Houston Methodist Hospital	S. Wesley Long et al
EPI_ISL_546431	USA/TX-HMH-7012/2020	2020-06-28	Houston Methodist Hospital	Houston Methodist Hospital	S. Wesley Long et al
EPI_ISL_546432	USA/TX-HMH-7013/2020	2020-06-28	Houston Methodist Hospital	Houston Methodist Hospital	S. Wesley Long et al
EPI_ISL_546433	USA/TX-HMH-7014/2020	2020-06-28	Houston Methodist Hospital	Houston Methodist Hospital	S. Wesley Long et al
EPI_ISL_546434	USA/TX-HMH-7015/2020	2020-06-28	Houston Methodist Hospital	Houston Methodist Hospital	S. Wesley Long et al
EPI_ISL_546435	USA/TX-HMH-7016/2020	2020-06-28	Houston Methodist Hospital	Houston Methodist Hospital	S. Wesley Long et al
EPI_ISL_546437	USA/TX-HMH-7018/2020	2020-06-28	Houston Methodist Hospital	Houston Methodist Hospital	S. Wesley Long et al
EPI_ISL_546438	USA/TX-HMH-7019/2020	2020-06-28	Houston Methodist Hospital	Houston Methodist Hospital	S. Wesley Long et al
EPI_ISL_546439	USA/TX-HMH-702/2020	2020-04-18	Houston Methodist Hospital	Houston Methodist Hospital	S. Wesley Long et al
EPI_ISL_546440	USA/TX-HMH-7020/2020	2020-06-28	Houston Methodist Hospital	Houston Methodist Hospital	S. Wesley Long et al
EPI_ISL_546441	USA/TX-HMH-7021/2020	2020-06-28	Houston Methodist Hospital	Houston Methodist Hospital	S. Wesley Long et al
EPI_ISL_546442	USA/TX-HMH-7022/2020	2020-06-28	Houston Methodist Hospital	Houston Methodist Hospital	S. Wesley Long et al
EPI_ISL_546443	USA/TX-HMH-7024/2020	2020-06-26	Houston Methodist Hospital	Houston Methodist Hospital	S. Wesley Long et al
EPI_ISL_546444	USA/TX-HMH-7025/2020	2020-06-28	Houston Methodist Hospital	Houston Methodist Hospital	S. Wesley Long et al
EPI_ISL_546445	USA/TX-HMH-7026/2020	2020-06-28	Houston Methodist Hospital	Houston Methodist Hospital	S. Wesley Long et al
EPI_ISL_546446	USA/TX-HMH-7027/2020	2020-06-28	Houston Methodist Hospital	Houston Methodist Hospital	S. Wesley Long et al
EPI_ISL_546447	USA/TX-HMH-7029/2020	2020-06-28	Houston Methodist Hospital	Houston Methodist Hospital	S. Wesley Long et al
EPI_ISL_546448	USA/TX-HMH-7030/2020	2020-06-28	Houston Methodist Hospital	Houston Methodist Hospital	S. Wesley Long et al
EPI_ISL_546449	USA/TX-HMH-7031/2020	2020-06-28	Houston Methodist Hospital	Houston Methodist Hospital	S. Wesley Long et al
EPI_ISL_546450	USA/TX-HMH-7032/2020	2020-06-28	Houston Methodist Hospital	Houston Methodist Hospital	S. Wesley Long et al
EPI_ISL_546451	USA/TX-HMH-7033/2020	2020-06-28	Houston Methodist Hospital	Houston Methodist Hospital	S. Wesley Long et al
EPI_ISL_546452	USA/TX-HMH-7034/2020	2020-06-28	Houston Methodist Hospital	Houston Methodist Hospital	S. Wesley Long et al
EPI_ISL_546453	USA/TX-HMH-7035/2020	2020-06-28	Houston Methodist Hospital	Houston Methodist Hospital	S. Wesley Long et al
EPI_ISL_546454	USA/TX-HMH-7036/2020	2020-06-28	Houston Methodist Hospital	Houston Methodist Hospital	S. Wesley Long et al
EPI_ISL_546455	USA/TX-HMH-7037/2020	2020-06-28	Houston Methodist Hospital	Houston Methodist Hospital	S. Wesley Long et al
EPI_ISL_546456	USA/TX-HMH-7038/2020	2020-06-28	Houston Methodist Hospital	Houston Methodist Hospital	S. Wesley Long et al
EPI_ISL_546457	USA/TX-HMH-704/2020	2020-04-17	Houston Methodist Hospital	Houston Methodist Hospital	S. Wesley Long et al
EPI_ISL_546458	USA/TX-HMH-7042/2020	2020-06-28	Houston Methodist Hospital	Houston Methodist Hospital	S. Wesley Long et al
EPI_ISL_546459	USA/TX-HMH-7046/2020	2020-06-28	Houston Methodist Hospital	Houston Methodist Hospital	S. Wesley Long et al
EPI_ISL_546460	USA/TX-HMH-7047/2020	2020-06-29	Houston Methodist Hospital	Houston Methodist Hospital	S. Wesley Long et al
EPI_ISL_546461	USA/TX-HMH-7048/2020	2020-06-28	Houston Methodist Hospital	Houston Methodist Hospital	S. Wesley Long et al
EPI_ISL_546462	USA/TX-HMH-705/2020	2020-04-18	Houston Methodist Hospital	Houston Methodist Hospital	S. Wesley Long et al
EPI_ISL_546463	USA/TX-HMH-7050/2020	2020-06-28	Houston Methodist Hospital	Houston Methodist Hospital	S. Wesley Long et al
EPI_ISL_546464	USA/TX-HMH-7051/2020	2020-06-28	Houston Methodist Hospital	Houston Methodist Hospital	S. Wesley Long et al
EPI_ISL_546465	USA/TX-HMH-7052/2020	2020-06-28	Houston Methodist Hospital	Houston Methodist Hospital	S. Wesley Long et al
EPI_ISL_546466	USA/TX-HMH-7053/2020	2020-06-29	Houston Methodist Hospital	Houston Methodist Hospital	S. Wesley Long et al
EPI_ISL_546467	USA/TX-HMH-7054/2020	2020-06-28	Houston Methodist Hospital	Houston Methodist Hospital	S. Wesley Long et al
EPI_ISL_546468	USA/TX-HMH-7056/2020	2020-06-28	Houston Methodist Hospital	Houston Methodist Hospital	S. Wesley Long et al
EPI_ISL_546469	USA/TX-HMH-7057/2020	2020-06-28	Houston Methodist Hospital	Houston Methodist Hospital	S. Wesley Long et al
EPI_ISL_546470	USA/TX-HMH-7058/2020	2020-06-28	Houston Methodist Hospital	Houston Methodist Hospital	S. Wesley Long et al
EPI_ISL_546471	USA/TX-HMH-706/2020	2020-04-18	Houston Methodist Hospital	Houston Methodist Hospital	S. Wesley Long et al
EPI_ISL_546472	USA/TX-HMH-7060/2020	2020-06-28	Houston Methodist Hospital	Houston Methodist Hospital	S. Wesley Long et al
EPI_ISL_546473	USA/TX-HMH-7062/2020	2020-06-29	Houston Methodist Hospital	Houston Methodist Hospital	S. Wesley Long et al
EPI_ISL_546474	USA/TX-HMH-7063/2020	2020-06-28	Houston Methodist Hospital	Houston Methodist Hospital	S. Wesley Long et al
EPI_ISL_546475	USA/TX-HMH-7065/2020	2020-06-28	Houston Methodist Hospital	Houston Methodist Hospital	S. Wesley Long et al
EPI_ISL_546476	USA/TX-HMH-7066/2020	2020-06-28	Houston Methodist Hospital	Houston Methodist Hospital	S. Wesley Long et al
EPI_ISL_546477	USA/TX-HMH-7068/2020	2020-06-28	Houston Methodist Hospital	Houston Methodist Hospital	S. Wesley Long et al
EPI_ISL_546478	USA/TX-HMH-7069/2020	2020-06-28	Houston Methodist Hospital	Houston Methodist Hospital	S. Wesley Long et al
EPI_ISL_546479	USA/TX-HMH-7070/2020	2020-06-28	Houston Methodist Hospital	Houston Methodist Hospital	S. Wesley Long et al
EPI_ISL_546480	USA/TX-HMH-7071/2020	2020-06-28	Houston Methodist Hospital	Houston Methodist Hospital	S. Wesley Long et al
EPI_ISL_546481	USA/TX-HMH-7072/2020	2020-06-28	Houston Methodist Hospital	Houston Methodist Hospital	S. Wesley Long et al
EPI_ISL_546482	USA/TX-HMH-7073/2020	2020-06-28	Houston Methodist Hospital	Houston Methodist Hospital	S. Wesley Long et al
EPI_ISL_546483	USA/TX-HMH-7074/2020	2020-06-28	Houston Methodist Hospital	Houston Methodist Hospital	S. Wesley Long et al
EPI_ISL_546484	USA/TX-HMH-7075/2020	2020-06-28	Houston Methodist Hospital	Houston Methodist Hospital	S. Wesley Long et al
EPI_ISL_546485	USA/TX-HMH-7076/2020	2020-06-28	Houston Methodist Hospital	Houston Methodist Hospital	S. Wesley Long et al
EPI_ISL_546486	USA/TX-HMH-7078/2020	2020-06-28	Houston Methodist Hospital	Houston Methodist Hospital	S. Wesley Long et al
EPI_ISL_546487	USA/TX-HMH-7080/2020	2020-06-28	Houston Methodist Hospital	Houston Methodist Hospital	S. Wesley Long et al
EPI_ISL_546488	USA/TX-HMH-7081/2020	2020-06-28	Houston Methodist Hospital	Houston Methodist Hospital	S. Wesley Long et al
EPI_ISL_546489	USA/TX-HMH-7082/2020	2020-06-27	Houston Methodist Hospital	Houston Methodist Hospital	S. Wesley Long et al
EPI_ISL_546490	USA/TX-HMH-7083/2020	2020-06-28	Houston Methodist Hospital	Houston Methodist Hospital	S. Wesley Long et al
EPI_ISL_546491	USA/TX-HMH-7084/2020	2020-06-28	Houston Methodist Hospital	Houston Methodist Hospital	S. Wesley Long et al
EPI_ISL_546492	USA/TX-HMH-7085/2020	2020-06-28	Houston Methodist Hospital	Houston Methodist Hospital	S. Wesley Long et al
EPI_ISL_546493	USA/TX-HMH-7087/2020	2020-06-29	Houston Methodist Hospital	Houston Methodist Hospital	S. Wesley Long et al
EPI_ISL_546494	USA/TX-HMH-7089/2020	2020-06-28	Houston Methodist Hospital	Houston Methodist Hospital	S. Wesley Long et al
EPI_ISL_546495	USA/TX-HMH-709/2020	2020-04-15	Houston Methodist Hospital	Houston Methodist Hospital	S. Wesley Long et al
EPI_ISL_546496	USA/TX-HMH-7091/2020	2020-06-28	Houston Methodist Hospital	Houston Methodist Hospital	S. Wesley Long et al
EPI_ISL_546497	USA/TX-HMH-7092/2020	2020-06-28	Houston Methodist Hospital	Houston Methodist Hospital	S. Wesley Long et al
EPI_ISL_546498	USA/TX-HMH-7093/2020	2020-06-28	Houston Methodist Hospital	Houston Methodist Hospital	S. Wesley Long et al
EPI_ISL_546499	USA/TX-HMH-7095/2020	2020-06-28	Houston Methodist Hospital	Houston Methodist Hospital	S. Wesley Long et al
EPI_ISL_546500	USA/TX-HMH-7096/2020	2020-06-28	Houston Methodist Hospital	Houston Methodist Hospital	S. Wesley Long et al
EPI_ISL_546501	USA/TX-HMH-7098/2020	2020-06-28	Houston Methodist Hospital	Houston Methodist Hospital	S. Wesley Long et al
EPI_ISL_546502	USA/TX-HMH-7099/2020	2020-06-28	Houston Methodist Hospital	Houston Methodist Hospital	S. Wesley Long et al
EPI_ISL_546503	USA/TX-HMH-7100/2020	2020-06-28	Houston Methodist Hospital	Houston Methodist Hospital	S. Wesley Long et al
EPI_ISL_546504	USA/TX-HMH-7101/2020	2020-06-28	Houston Methodist Hospital	Houston Methodist Hospital	S. Wesley Long et al
EPI_ISL_546505	USA/TX-HMH-7103/2020	2020-06-28	Houston Methodist Hospital	Houston Methodist Hospital	S. Wesley Long et al
EPI_ISL_546506	USA/TX-HMH-7104/2020	2020-06-28	Houston Methodist Hospital	Houston Methodist Hospital	S. Wesley Long et al
EPI_ISL_546507	USA/TX-HMH-7105/2020	2020-06-28	Houston Methodist Hospital	Houston Methodist Hospital	S. Wesley Long et al
EPI_ISL_546508	USA/TX-HMH-7106/2020	2020-06-29	Houston Methodist Hospital	Houston Methodist Hospital	S. Wesley Long et al
EPI_ISL_546509	USA/TX-HMH-7107/2020	2020-06-29	Houston Methodist Hospital	Houston Methodist Hospital	S. Wesley Long et al
EPI_ISL_546510	USA/TX-HMH-7108/2020	2020-06-29	Houston Methodist Hospital	Houston Methodist Hospital	S. Wesley Long et al
EPI_ISL_546511	USA/TX-HMH-711/2020	2020-04-18	Houston Methodist Hospital	Houston Methodist Hospital	S. Wesley Long et al
EPI_ISL_546512	USA/TX-HMH-7110/2020	2020-06-28	Houston Methodist Hospital	Houston Methodist Hospital	S. Wesley Long et al
EPI_ISL_546513	USA/TX-HMH-7111/2020	2020-06-28	Houston Methodist Hospital	Houston Methodist Hospital	S. Wesley Long et al
EPI_ISL_546514	USA/TX-HMH-7112/2020	2020-06-28	Houston Methodist Hospital	Houston Methodist Hospital	S. Wesley Long et al
EPI_ISL_546515	USA/TX-HMH-7114/2020	2020-06-28	Houston Methodist Hospital	Houston Methodist Hospital	S. Wesley Long et al
EPI_ISL_546516	USA/TX-HMH-7115/2020	2020-06-28	Houston Methodist Hospital	Houston Methodist Hospital	S. Wesley Long et al
EPI_ISL_546517	USA/TX-HMH-7116/2020	2020-06-28	Houston Methodist Hospital	Houston Methodist Hospital	S. Wesley Long et al
EPI_ISL_546518	USA/TX-HMH-7117/2020	2020-06-28	Houston Methodist Hospital	Houston Methodist Hospital	S. Wesley Long et al
EPI_ISL_546519	USA/TX-HMH-7118/2020	2020-06-28	Houston Methodist Hospital	Houston Methodist Hospital	S. Wesley Long et al
EPI_ISL_546520	USA/TX-HMH-7119/2020	2020-06-29	Houston Methodist Hospital	Houston Methodist Hospital	S. Wesley Long et al
EPI_ISL_546521	USA/TX-HMH-7120/2020	2020-06-29	Houston Methodist Hospital	Houston Methodist Hospital	S. Wesley Long et al
EPI_ISL_546522	USA/TX-HMH-7121/2020	2020-06-29	Houston Methodist Hospital	Houston Methodist Hospital	S. Wesley Long et al
EPI_ISL_546523	USA/TX-HMH-7122/2020	2020-06-29	Houston Methodist Hospital	Houston Methodist Hospital	S. Wesley Long et al
EPI_ISL_546524	USA/TX-HMH-7123/2020	2020-06-29	Houston Methodist Hospital	Houston Methodist Hospital	S. Wesley Long et al
EPI_ISL_546525	USA/TX-HMH-7124/2020	2020-06-29	Houston Methodist Hospital	Houston Methodist Hospital	S. Wesley Long et al
EPI_ISL_546526	USA/TX-HMH-7125/2020	2020-06-29	Houston Methodist Hospital	Houston Methodist Hospital	S. Wesley Long et al
EPI_ISL_546527	USA/TX-HMH-7126/2020	2020-06-29	Houston Methodist Hospital	Houston Methodist Hospital	S. Wesley Long et al
EPI_ISL_546528	USA/TX-HMH-7127/2020	2020-06-29	Houston Methodist Hospital	Houston Methodist Hospital	S. Wesley Long et al
EPI_ISL_546529	USA/TX-HMH-7129/2020	2020-06-29	Houston Methodist Hospital	Houston Methodist Hospital	S. Wesley Long et al
EPI_ISL_546530	USA/TX-HMH-7130/2020	2020-06-29	Houston Methodist Hospital	Houston Methodist Hospital	S. Wesley Long et al
EPI_ISL_546531	USA/TX-HMH-7131/2020	2020-06-29	Houston Methodist Hospital	Houston Methodist Hospital	S. Wesley Long et al
EPI_ISL_546532	USA/TX-HMH-7132/2020	2020-06-29	Houston Methodist Hospital	Houston Methodist Hospital	S. Wesley Long et al
EPI_ISL_546533	USA/TX-HMH-7133/2020	2020-06-29	Houston Methodist Hospital	Houston Methodist Hospital	S. Wesley Long et al
EPI_ISL_546534	USA/TX-HMH-7134/2020	2020-06-29	Houston Methodist Hospital	Houston Methodist Hospital	S. Wesley Long et al
EPI_ISL_546535	USA/TX-HMH-7135/2020	2020-06-29	Houston Methodist Hospital	Houston Methodist Hospital	S. Wesley Long et al
EPI_ISL_546536	USA/TX-HMH-7136/2020	2020-06-29	Houston Methodist Hospital	Houston Methodist Hospital	S. Wesley Long et al
EPI_ISL_546537	USA/TX-HMH-7137/2020	2020-06-29	Houston Methodist Hospital	Houston Methodist Hospital	S. Wesley Long et al
EPI_ISL_546538	USA/TX-HMH-7139/2020	2020-06-29	Houston Methodist Hospital	Houston Methodist Hospital	S. Wesley Long et al
EPI_ISL_546539	USA/TX-HMH-7140/2020	2020-06-29	Houston Methodist Hospital	Houston Methodist Hospital	S. Wesley Long et al
EPI_ISL_546540	USA/TX-HMH-7141/2020	2020-06-29	Houston Methodist Hospital	Houston Methodist Hospital	S. Wesley Long et al
EPI_ISL_546541	USA/TX-HMH-7143/2020	2020-06-29	Houston Methodist Hospital	Houston Methodist Hospital	S. Wesley Long et al
EPI_ISL_546542	USA/TX-HMH-7144/2020	2020-06-29	Houston Methodist Hospital	Houston Methodist Hospital	S. Wesley Long et al
EPI_ISL_546543	USA/TX-HMH-7145/2020	2020-06-29	Houston Methodist Hospital	Houston Methodist Hospital	S. Wesley Long et al
EPI_ISL_546544	USA/TX-HMH-7146/2020	2020-06-29	Houston Methodist Hospital	Houston Methodist Hospital	S. Wesley Long et al
EPI_ISL_546545	USA/TX-HMH-7147/2020	2020-06-29	Houston Methodist Hospital	Houston Methodist Hospital	S. Wesley Long et al
EPI_ISL_546546	USA/TX-HMH-7148/2020	2020-06-29	Houston Methodist Hospital	Houston Methodist Hospital	S. Wesley Long et al
EPI_ISL_546547	USA/TX-HMH-7149/2020	2020-06-29	Houston Methodist Hospital	Houston Methodist Hospital	S. Wesley Long et al
EPI_ISL_546548	USA/TX-HMH-7151/2020	2020-06-29	Houston Methodist Hospital	Houston Methodist Hospital	S. Wesley Long et al
EPI_ISL_546549	USA/TX-HMH-7152/2020	2020-06-29	Houston Methodist Hospital	Houston Methodist Hospital	S. Wesley Long et al
EPI_ISL_546550	USA/TX-HMH-7153/2020	2020-06-29	Houston Methodist Hospital	Houston Methodist Hospital	S. Wesley Long et al
EPI_ISL_546551	USA/TX-HMH-7155/2020	2020-06-29	Houston Methodist Hospital	Houston Methodist Hospital	S. Wesley Long et al
EPI_ISL_546552	USA/TX-HMH-7157/2020	2020-06-29	Houston Methodist Hospital	Houston Methodist Hospital	S. Wesley Long et al
EPI_ISL_546553	USA/TX-HMH-7158/2020	2020-06-29	Houston Methodist Hospital	Houston Methodist Hospital	S. Wesley Long et al
EPI_ISL_546554	USA/TX-HMH-7159/2020	2020-06-29	Houston Methodist Hospital	Houston Methodist Hospital	S. Wesley Long et al
EPI_ISL_546555	USA/TX-HMH-716/2020	2020-04-08	Houston Methodist Hospital	Houston Methodist Hospital	S. Wesley Long et al
EPI_ISL_546556	USA/TX-HMH-7160/2020	2020-06-29	Houston Methodist Hospital	Houston Methodist Hospital	S. Wesley Long et al
EPI_ISL_546557	USA/TX-HMH-7161/2020	2020-06-29	Houston Methodist Hospital	Houston Methodist Hospital	S. Wesley Long et al
EPI_ISL_546558	USA/TX-HMH-7162/2020	2020-06-29	Houston Methodist Hospital	Houston Methodist Hospital	S. Wesley Long et al
EPI_ISL_546559	USA/TX-HMH-7163/2020	2020-06-29	Houston Methodist Hospital	Houston Methodist Hospital	S. Wesley Long et al
EPI_ISL_546560	USA/TX-HMH-7164/2020	2020-06-29	Houston Methodist Hospital	Houston Methodist Hospital	S. Wesley Long et al
EPI_ISL_546561	USA/TX-HMH-7166/2020	2020-06-29	Houston Methodist Hospital	Houston Methodist Hospital	S. Wesley Long et al
EPI_ISL_546562	USA/TX-HMH-7167/2020	2020-06-29	Houston Methodist Hospital	Houston Methodist Hospital	S. Wesley Long et al
EPI_ISL_546563	USA/TX-HMH-7168/2020	2020-06-29	Houston Methodist Hospital	Houston Methodist Hospital	S. Wesley Long et al
EPI_ISL_546564	USA/TX-HMH-7169/2020	2020-06-29	Houston Methodist Hospital	Houston Methodist Hospital	S. Wesley Long et al
EPI_ISL_546565	USA/TX-HMH-717/2020	2020-04-08	Houston Methodist Hospital	Houston Methodist Hospital	S. Wesley Long et al
EPI_ISL_546566	USA/TX-HMH-7170/2020	2020-06-29	Houston Methodist Hospital	Houston Methodist Hospital	S. Wesley Long et al
EPI_ISL_546567	USA/TX-HMH-7171/2020	2020-06-30	Houston Methodist Hospital	Houston Methodist Hospital	S. Wesley Long et al
EPI_ISL_546568	USA/TX-HMH-7172/2020	2020-06-29	Houston Methodist Hospital	Houston Methodist Hospital	S. Wesley Long et al
EPI_ISL_546569	USA/TX-HMH-7173/2020	2020-06-29	Houston Methodist Hospital	Houston Methodist Hospital	S. Wesley Long et al
EPI_ISL_546570	USA/TX-HMH-7174/2020	2020-06-29	Houston Methodist Hospital	Houston Methodist Hospital	S. Wesley Long et al
EPI_ISL_546571	USA/TX-HMH-7175/2020	2020-06-28	Houston Methodist Hospital	Houston Methodist Hospital	S. Wesley Long et al
EPI_ISL_546572	USA/TX-HMH-7176/2020	2020-06-29	Houston Methodist Hospital	Houston Methodist Hospital	S. Wesley Long et al
EPI_ISL_546573	USA/TX-HMH-7178/2020	2020-06-29	Houston Methodist Hospital	Houston Methodist Hospital	S. Wesley Long et al
EPI_ISL_546574	USA/TX-HMH-7179/2020	2020-06-29	Houston Methodist Hospital	Houston Methodist Hospital	S. Wesley Long et al
EPI_ISL_546575	USA/TX-HMH-718/2020	2020-04-08	Houston Methodist Hospital	Houston Methodist Hospital	S. Wesley Long et al
EPI_ISL_546576	USA/TX-HMH-7180/2020	2020-06-29	Houston Methodist Hospital	Houston Methodist Hospital	S. Wesley Long et al
EPI_ISL_546577	USA/TX-HMH-7181/2020	2020-06-29	Houston Methodist Hospital	Houston Methodist Hospital	S. Wesley Long et al
EPI_ISL_546578	USA/TX-HMH-7182/2020	2020-06-29	Houston Methodist Hospital	Houston Methodist Hospital	S. Wesley Long et al
EPI_ISL_546579	USA/TX-HMH-7183/2020	2020-06-28	Houston Methodist Hospital	Houston Methodist Hospital	S. Wesley Long et al
EPI_ISL_546580	USA/TX-HMH-7184/2020	2020-06-29	Houston Methodist Hospital	Houston Methodist Hospital	S. Wesley Long et al
EPI_ISL_546581	USA/TX-HMH-7185/2020	2020-06-29	Houston Methodist Hospital	Houston Methodist Hospital	S. Wesley Long et al
EPI_ISL_546582	USA/TX-HMH-7186/2020	2020-06-29	Houston Methodist Hospital	Houston Methodist Hospital	S. Wesley Long et al
EPI_ISL_546583	USA/TX-HMH-7187/2020	2020-06-30	Houston Methodist Hospital	Houston Methodist Hospital	S. Wesley Long et al
EPI_ISL_546584	USA/TX-HMH-7190/2020	2020-06-29	Houston Methodist Hospital	Houston Methodist Hospital	S. Wesley Long et al
EPI_ISL_546585	USA/TX-HMH-7191/2020	2020-06-29	Houston Methodist Hospital	Houston Methodist Hospital	S. Wesley Long et al
EPI_ISL_546586	USA/TX-HMH-7192/2020	2020-06-29	Houston Methodist Hospital	Houston Methodist Hospital	S. Wesley Long et al
EPI_ISL_546587	USA/TX-HMH-7193/2020	2020-06-29	Houston Methodist Hospital	Houston Methodist Hospital	S. Wesley Long et al
EPI_ISL_546588	USA/TX-HMH-7194/2020	2020-06-29	Houston Methodist Hospital	Houston Methodist Hospital	S. Wesley Long et al
EPI_ISL_546589	USA/TX-HMH-7195/2020	2020-06-29	Houston Methodist Hospital	Houston Methodist Hospital	S. Wesley Long et al
EPI_ISL_546590	USA/TX-HMH-7196/2020	2020-06-29	Houston Methodist Hospital	Houston Methodist Hospital	S. Wesley Long et al
EPI_ISL_546591	USA/TX-HMH-7197/2020	2020-06-30	Houston Methodist Hospital	Houston Methodist Hospital	S. Wesley Long et al
EPI_ISL_546592	USA/TX-HMH-7198/2020	2020-06-29	Houston Methodist Hospital	Houston Methodist Hospital	S. Wesley Long et al
EPI_ISL_546593	USA/TX-HMH-720/2020	2020-04-08	Houston Methodist Hospital	Houston Methodist Hospital	S. Wesley Long et al
EPI_ISL_546594	USA/TX-HMH-7203/2020	2020-06-29	Houston Methodist Hospital	Houston Methodist Hospital	S. Wesley Long et al
EPI_ISL_546595	USA/TX-HMH-7204/2020	2020-06-29	Houston Methodist Hospital	Houston Methodist Hospital	S. Wesley Long et al
EPI_ISL_546596	USA/TX-HMH-7205/2020	2020-06-29	Houston Methodist Hospital	Houston Methodist Hospital	S. Wesley Long et al
EPI_ISL_546597	USA/TX-HMH-7206/2020	2020-06-29	Houston Methodist Hospital	Houston Methodist Hospital	S. Wesley Long et al
EPI_ISL_546598	USA/TX-HMH-7207/2020	2020-06-29	Houston Methodist Hospital	Houston Methodist Hospital	S. Wesley Long et al
EPI_ISL_546599	USA/TX-HMH-7208/2020	2020-06-29	Houston Methodist Hospital	Houston Methodist Hospital	S. Wesley Long et al
EPI_ISL_546600	USA/TX-HMH-7209/2020	2020-06-29	Houston Methodist Hospital	Houston Methodist Hospital	S. Wesley Long et al
EPI_ISL_546601	USA/TX-HMH-7211/2020	2020-06-29	Houston Methodist Hospital	Houston Methodist Hospital	S. Wesley Long et al
EPI_ISL_546602	USA/TX-HMH-7213/2020	2020-06-29	Houston Methodist Hospital	Houston Methodist Hospital	S. Wesley Long et al
EPI_ISL_546603	USA/TX-HMH-7214/2020	2020-06-29	Houston Methodist Hospital	Houston Methodist Hospital	S. Wesley Long et al
EPI_ISL_546604	USA/TX-HMH-7215/2020	2020-06-29	Houston Methodist Hospital	Houston Methodist Hospital	S. Wesley Long et al
EPI_ISL_546605	USA/TX-HMH-7216/2020	2020-06-29	Houston Methodist Hospital	Houston Methodist Hospital	S. Wesley Long et al
EPI_ISL_546606	USA/TX-HMH-7217/2020	2020-06-29	Houston Methodist Hospital	Houston Methodist Hospital	S. Wesley Long et al
EPI_ISL_546607	USA/TX-HMH-7218/2020	2020-06-29	Houston Methodist Hospital	Houston Methodist Hospital	S. Wesley Long et al
EPI_ISL_546608	USA/TX-HMH-7219/2020	2020-06-29	Houston Methodist Hospital	Houston Methodist Hospital	S. Wesley Long et al
EPI_ISL_546609	USA/TX-HMH-7220/2020	2020-06-29	Houston Methodist Hospital	Houston Methodist Hospital	S. Wesley Long et al
EPI_ISL_546610	USA/TX-HMH-7222/2020	2020-06-29	Houston Methodist Hospital	Houston Methodist Hospital	S. Wesley Long et al
EPI_ISL_546611	USA/TX-HMH-7226/2020	2020-06-29	Houston Methodist Hospital	Houston Methodist Hospital	S. Wesley Long et al
EPI_ISL_546612	USA/TX-HMH-7227/2020	2020-06-29	Houston Methodist Hospital	Houston Methodist Hospital	S. Wesley Long et al
EPI_ISL_546613	USA/TX-HMH-7228/2020	2020-06-29	Houston Methodist Hospital	Houston Methodist Hospital	S. Wesley Long et al
EPI_ISL_546614	USA/TX-HMH-7230/2020	2020-06-29	Houston Methodist Hospital	Houston Methodist Hospital	S. Wesley Long et al
EPI_ISL_546615	USA/TX-HMH-7233/2020	2020-06-29	Houston Methodist Hospital	Houston Methodist Hospital	S. Wesley Long et al
EPI_ISL_546616	USA/TX-HMH-7234/2020	2020-06-29	Houston Methodist Hospital	Houston Methodist Hospital	S. Wesley Long et al
EPI_ISL_546617	USA/TX-HMH-7235/2020	2020-06-29	Houston Methodist Hospital	Houston Methodist Hospital	S. Wesley Long et al
EPI_ISL_546618	USA/TX-HMH-7236/2020	2020-06-29	Houston Methodist Hospital	Houston Methodist Hospital	S. Wesley Long et al
EPI_ISL_546619	USA/TX-HMH-7238/2020	2020-06-29	Houston Methodist Hospital	Houston Methodist Hospital	S. Wesley Long et al
EPI_ISL_546620	USA/TX-HMH-7239/2020	2020-06-29	Houston Methodist Hospital	Houston Methodist Hospital	S. Wesley Long et al
EPI_ISL_546621	USA/TX-HMH-7240/2020	2020-06-29	Houston Methodist Hospital	Houston Methodist Hospital	S. Wesley Long et al
EPI_ISL_546622	USA/TX-HMH-7243/2020	2020-06-29	Houston Methodist Hospital	Houston Methodist Hospital	S. Wesley Long et al
EPI_ISL_546623	USA/TX-HMH-7244/2020	2020-06-29	Houston Methodist Hospital	Houston Methodist Hospital	S. Wesley Long et al
EPI_ISL_546624	USA/TX-HMH-7246/2020	2020-06-29	Houston Methodist Hospital	Houston Methodist Hospital	S. Wesley Long et al
EPI_ISL_546625	USA/TX-HMH-7248/2020	2020-06-28	Houston Methodist Hospital	Houston Methodist Hospital	S. Wesley Long et al
EPI_ISL_546626	USA/TX-HMH-7250/2020	2020-06-29	Houston Methodist Hospital	Houston Methodist Hospital	S. Wesley Long et al
EPI_ISL_546627	USA/TX-HMH-7252/2020	2020-06-29	Houston Methodist Hospital	Houston Methodist Hospital	S. Wesley Long et al
EPI_ISL_546628	USA/TX-HMH-7254/2020	2020-06-29	Houston Methodist Hospital	Houston Methodist Hospital	S. Wesley Long et al
EPI_ISL_546629	USA/TX-HMH-7256/2020	2020-06-29	Houston Methodist Hospital	Houston Methodist Hospital	S. Wesley Long et al
EPI_ISL_546630	USA/TX-HMH-7258/2020	2020-06-29	Houston Methodist Hospital	Houston Methodist Hospital	S. Wesley Long et al
EPI_ISL_546631	USA/TX-HMH-7259/2020	2020-06-29	Houston Methodist Hospital	Houston Methodist Hospital	S. Wesley Long et al
EPI_ISL_546632	USA/TX-HMH-7261/2020	2020-06-29	Houston Methodist Hospital	Houston Methodist Hospital	S. Wesley Long et al
EPI_ISL_546633	USA/TX-HMH-7262/2020	2020-06-29	Houston Methodist Hospital	Houston Methodist Hospital	S. Wesley Long et al
EPI_ISL_546634	USA/TX-HMH-7263/2020	2020-06-29	Houston Methodist Hospital	Houston Methodist Hospital	S. Wesley Long et al
EPI_ISL_546635	USA/TX-HMH-7264/2020	2020-06-29	Houston Methodist Hospital	Houston Methodist Hospital	S. Wesley Long et al
EPI_ISL_546636	USA/TX-HMH-7266/2020	2020-06-29	Houston Methodist Hospital	Houston Methodist Hospital	S. Wesley Long et al
EPI_ISL_546637	USA/TX-HMH-7267/2020	2020-06-29	Houston Methodist Hospital	Houston Methodist Hospital	S. Wesley Long et al
EPI_ISL_546638	USA/TX-HMH-7269/2020	2020-06-29	Houston Methodist Hospital	Houston Methodist Hospital	S. Wesley Long et al
EPI_ISL_546639	USA/TX-HMH-7270/2020	2020-06-29	Houston Methodist Hospital	Houston Methodist Hospital	S. Wesley Long et al
EPI_ISL_546640	USA/TX-HMH-7271/2020	2020-06-29	Houston Methodist Hospital	Houston Methodist Hospital	S. Wesley Long et al
EPI_ISL_546641	USA/TX-HMH-7272/2020	2020-06-29	Houston Methodist Hospital	Houston Methodist Hospital	S. Wesley Long et al
EPI_ISL_546642	USA/TX-HMH-7273/2020	2020-06-29	Houston Methodist Hospital	Houston Methodist Hospital	S. Wesley Long et al
EPI_ISL_546643	USA/TX-HMH-7274/2020	2020-06-29	Houston Methodist Hospital	Houston Methodist Hospital	S. Wesley Long et al
EPI_ISL_546644	USA/TX-HMH-7276/2020	2020-06-29	Houston Methodist Hospital	Houston Methodist Hospital	S. Wesley Long et al
EPI_ISL_546645	USA/TX-HMH-7277/2020	2020-06-29	Houston Methodist Hospital	Houston Methodist Hospital	S. Wesley Long et al
EPI_ISL_546646	USA/TX-HMH-7281/2020	2020-06-29	Houston Methodist Hospital	Houston Methodist Hospital	S. Wesley Long et al
EPI_ISL_546647	USA/TX-HMH-7283/2020	2020-06-29	Houston Methodist Hospital	Houston Methodist Hospital	S. Wesley Long et al
EPI_ISL_546648	USA/TX-HMH-7289/2020	2020-06-29	Houston Methodist Hospital	Houston Methodist Hospital	S. Wesley Long et al
EPI_ISL_546649	USA/TX-HMH-7290/2020	2020-06-29	Houston Methodist Hospital	Houston Methodist Hospital	S. Wesley Long et al
EPI_ISL_546650	USA/TX-HMH-7292/2020	2020-06-30	Houston Methodist Hospital	Houston Methodist Hospital	S. Wesley Long et al
EPI_ISL_546651	USA/TX-HMH-7294/2020	2020-06-29	Houston Methodist Hospital	Houston Methodist Hospital	S. Wesley Long et al
EPI_ISL_546652	USA/TX-HMH-7295/2020	2020-06-29	Houston Methodist Hospital	Houston Methodist Hospital	S. Wesley Long et al
EPI_ISL_546653	USA/TX-HMH-7296/2020	2020-06-29	Houston Methodist Hospital	Houston Methodist Hospital	S. Wesley Long et al
EPI_ISL_546654	USA/TX-HMH-7297/2020	2020-06-29	Houston Methodist Hospital	Houston Methodist Hospital	S. Wesley Long et al
EPI_ISL_546655	USA/TX-HMH-7299/2020	2020-06-29	Houston Methodist Hospital	Houston Methodist Hospital	S. Wesley Long et al
EPI_ISL_546656	USA/TX-HMH-730/2020	2020-04-06	Houston Methodist Hospital	Houston Methodist Hospital	S. Wesley Long et al
EPI_ISL_546657	USA/TX-HMH-7300/2020	2020-06-29	Houston Methodist Hospital	Houston Methodist Hospital	S. Wesley Long et al
EPI_ISL_546658	USA/TX-HMH-7301/2020	2020-06-29	Houston Methodist Hospital	Houston Methodist Hospital	S. Wesley Long et al
EPI_ISL_546659	USA/TX-HMH-7302/2020	2020-06-29	Houston Methodist Hospital	Houston Methodist Hospital	S. Wesley Long et al
EPI_ISL_546660	USA/TX-HMH-7303/2020	2020-06-29	Houston Methodist Hospital	Houston Methodist Hospital	S. Wesley Long et al
EPI_ISL_546661	USA/TX-HMH-7304/2020	2020-06-29	Houston Methodist Hospital	Houston Methodist Hospital	S. Wesley Long et al
EPI_ISL_546662	USA/TX-HMH-7305/2020	2020-06-29	Houston Methodist Hospital	Houston Methodist Hospital	S. Wesley Long et al
EPI_ISL_546663	USA/TX-HMH-7306/2020	2020-06-29	Houston Methodist Hospital	Houston Methodist Hospital	S. Wesley Long et al
EPI_ISL_546664	USA/TX-HMH-7307/2020	2020-06-29	Houston Methodist Hospital	Houston Methodist Hospital	S. Wesley Long et al
EPI_ISL_546665	USA/TX-HMH-7308/2020	2020-06-29	Houston Methodist Hospital	Houston Methodist Hospital	S. Wesley Long et al
EPI_ISL_546666	USA/TX-HMH-7309/2020	2020-06-29	Houston Methodist Hospital	Houston Methodist Hospital	S. Wesley Long et al
EPI_ISL_546667	USA/TX-HMH-7310/2020	2020-06-29	Houston Methodist Hospital	Houston Methodist Hospital	S. Wesley Long et al
EPI_ISL_546668	USA/TX-HMH-7311/2020	2020-06-29	Houston Methodist Hospital	Houston Methodist Hospital	S. Wesley Long et al
EPI_ISL_546669	USA/TX-HMH-7312/2020	2020-06-29	Houston Methodist Hospital	Houston Methodist Hospital	S. Wesley Long et al
EPI_ISL_546670	USA/TX-HMH-7313/2020	2020-06-29	Houston Methodist Hospital	Houston Methodist Hospital	S. Wesley Long et al
EPI_ISL_546671	USA/TX-HMH-7314/2020	2020-06-29	Houston Methodist Hospital	Houston Methodist Hospital	S. Wesley Long et al
EPI_ISL_546672	USA/TX-HMH-7317/2020	2020-06-29	Houston Methodist Hospital	Houston Methodist Hospital	S. Wesley Long et al
EPI_ISL_546673	USA/TX-HMH-7318/2020	2020-06-29	Houston Methodist Hospital	Houston Methodist Hospital	S. Wesley Long et al
EPI_ISL_546674	USA/TX-HMH-7320/2020	2020-06-29	Houston Methodist Hospital	Houston Methodist Hospital	S. Wesley Long et al
EPI_ISL_546675	USA/TX-HMH-7323/2020	2020-06-29	Houston Methodist Hospital	Houston Methodist Hospital	S. Wesley Long et al
EPI_ISL_546676	USA/TX-HMH-7327/2020	2020-06-29	Houston Methodist Hospital	Houston Methodist Hospital	S. Wesley Long et al
EPI_ISL_546677	USA/TX-HMH-7329/2020	2020-06-29	Houston Methodist Hospital	Houston Methodist Hospital	S. Wesley Long et al
EPI_ISL_546678	USA/TX-HMH-733/2020	2020-04-07	Houston Methodist Hospital	Houston Methodist Hospital	S. Wesley Long et al
EPI_ISL_546679	USA/TX-HMH-7330/2020	2020-06-29	Houston Methodist Hospital	Houston Methodist Hospital	S. Wesley Long et al
EPI_ISL_546680	USA/TX-HMH-7331/2020	2020-06-29	Houston Methodist Hospital	Houston Methodist Hospital	S. Wesley Long et al
EPI_ISL_546681	USA/TX-HMH-7332/2020	2020-06-29	Houston Methodist Hospital	Houston Methodist Hospital	S. Wesley Long et al
EPI_ISL_546682	USA/TX-HMH-7333/2020	2020-06-30	Houston Methodist Hospital	Houston Methodist Hospital	S. Wesley Long et al
EPI_ISL_546683	USA/TX-HMH-7336/2020	2020-06-29	Houston Methodist Hospital	Houston Methodist Hospital	S. Wesley Long et al
EPI_ISL_546684	USA/TX-HMH-7337/2020	2020-06-29	Houston Methodist Hospital	Houston Methodist Hospital	S. Wesley Long et al
EPI_ISL_546685	USA/TX-HMH-7338/2020	2020-06-29	Houston Methodist Hospital	Houston Methodist Hospital	S. Wesley Long et al
EPI_ISL_546686	USA/TX-HMH-7339/2020	2020-06-29	Houston Methodist Hospital	Houston Methodist Hospital	S. Wesley Long et al
EPI_ISL_546687	USA/TX-HMH-7340/2020	2020-06-29	Houston Methodist Hospital	Houston Methodist Hospital	S. Wesley Long et al
EPI_ISL_546688	USA/TX-HMH-7341/2020	2020-06-26	Houston Methodist Hospital	Houston Methodist Hospital	S. Wesley Long et al
EPI_ISL_546689	USA/TX-HMH-7342/2020	2020-06-29	Houston Methodist Hospital	Houston Methodist Hospital	S. Wesley Long et al
EPI_ISL_546690	USA/TX-HMH-7343/2020	2020-06-29	Houston Methodist Hospital	Houston Methodist Hospital	S. Wesley Long et al
EPI_ISL_546691	USA/TX-HMH-7346/2020	2020-06-29	Houston Methodist Hospital	Houston Methodist Hospital	S. Wesley Long et al
EPI_ISL_546692	USA/TX-HMH-7347/2020	2020-06-29	Houston Methodist Hospital	Houston Methodist Hospital	S. Wesley Long et al
EPI_ISL_546693	USA/TX-HMH-7348/2020	2020-06-29	Houston Methodist Hospital	Houston Methodist Hospital	S. Wesley Long et al
EPI_ISL_546694	USA/TX-HMH-7349/2020	2020-06-29	Houston Methodist Hospital	Houston Methodist Hospital	S. Wesley Long et al
EPI_ISL_546695	USA/TX-HMH-7350/2020	2020-06-29	Houston Methodist Hospital	Houston Methodist Hospital	S. Wesley Long et al
EPI_ISL_546696	USA/TX-HMH-7351/2020	2020-06-29	Houston Methodist Hospital	Houston Methodist Hospital	S. Wesley Long et al
EPI_ISL_546697	USA/TX-HMH-7352/2020	2020-06-29	Houston Methodist Hospital	Houston Methodist Hospital	S. Wesley Long et al
EPI_ISL_546698	USA/TX-HMH-7353/2020	2020-06-29	Houston Methodist Hospital	Houston Methodist Hospital	S. Wesley Long et al
EPI_ISL_546699	USA/TX-HMH-7354/2020	2020-06-29	Houston Methodist Hospital	Houston Methodist Hospital	S. Wesley Long et al
EPI_ISL_546700	USA/TX-HMH-7355/2020	2020-06-29	Houston Methodist Hospital	Houston Methodist Hospital	S. Wesley Long et al
EPI_ISL_546701	USA/TX-HMH-7356/2020	2020-06-29	Houston Methodist Hospital	Houston Methodist Hospital	S. Wesley Long et al
EPI_ISL_546702	USA/TX-HMH-7357/2020	2020-06-29	Houston Methodist Hospital	Houston Methodist Hospital	S. Wesley Long et al
EPI_ISL_546703	USA/TX-HMH-7358/2020	2020-06-29	Houston Methodist Hospital	Houston Methodist Hospital	S. Wesley Long et al
EPI_ISL_546704	USA/TX-HMH-7359/2020	2020-06-29	Houston Methodist Hospital	Houston Methodist Hospital	S. Wesley Long et al
EPI_ISL_546705	USA/TX-HMH-736/2020	2020-04-07	Houston Methodist Hospital	Houston Methodist Hospital	S. Wesley Long et al
EPI_ISL_546706	USA/TX-HMH-7360/2020	2020-06-29	Houston Methodist Hospital	Houston Methodist Hospital	S. Wesley Long et al
EPI_ISL_546707	USA/TX-HMH-7361/2020	2020-06-29	Houston Methodist Hospital	Houston Methodist Hospital	S. Wesley Long et al
EPI_ISL_546708	USA/TX-HMH-7363/2020	2020-06-29	Houston Methodist Hospital	Houston Methodist Hospital	S. Wesley Long et al
EPI_ISL_546709	USA/TX-HMH-7364/2020	2020-06-26	Houston Methodist Hospital	Houston Methodist Hospital	S. Wesley Long et al
EPI_ISL_546710	USA/TX-HMH-7366/2020	2020-06-29	Houston Methodist Hospital	Houston Methodist Hospital	S. Wesley Long et al
EPI_ISL_546711	USA/TX-HMH-7368/2020	2020-06-29	Houston Methodist Hospital	Houston Methodist Hospital	S. Wesley Long et al
EPI_ISL_546712	USA/TX-HMH-7369/2020	2020-06-29	Houston Methodist Hospital	Houston Methodist Hospital	S. Wesley Long et al
EPI_ISL_546713	USA/TX-HMH-7371/2020	2020-06-29	Houston Methodist Hospital	Houston Methodist Hospital	S. Wesley Long et al
EPI_ISL_546714	USA/TX-HMH-7372/2020	2020-06-29	Houston Methodist Hospital	Houston Methodist Hospital	S. Wesley Long et al
EPI_ISL_546715	USA/TX-HMH-7375/2020	2020-06-29	Houston Methodist Hospital	Houston Methodist Hospital	S. Wesley Long et al
EPI_ISL_546716	USA/TX-HMH-7376/2020	2020-06-29	Houston Methodist Hospital	Houston Methodist Hospital	S. Wesley Long et al
EPI_ISL_546717	USA/TX-HMH-7378/2020	2020-06-29	Houston Methodist Hospital	Houston Methodist Hospital	S. Wesley Long et al
EPI_ISL_546718	USA/TX-HMH-7379/2020	2020-06-29	Houston Methodist Hospital	Houston Methodist Hospital	S. Wesley Long et al
EPI_ISL_546719	USA/TX-HMH-738/2020	2020-04-04	Houston Methodist Hospital	Houston Methodist Hospital	S. Wesley Long et al
EPI_ISL_546720	USA/TX-HMH-7381/2020	2020-06-29	Houston Methodist Hospital	Houston Methodist Hospital	S. Wesley Long et al
EPI_ISL_546721	USA/TX-HMH-7382/2020	2020-06-29	Houston Methodist Hospital	Houston Methodist Hospital	S. Wesley Long et al
EPI_ISL_546722	USA/TX-HMH-7383/2020	2020-06-29	Houston Methodist Hospital	Houston Methodist Hospital	S. Wesley Long et al
EPI_ISL_546723	USA/TX-HMH-7384/2020	2020-06-29	Houston Methodist Hospital	Houston Methodist Hospital	S. Wesley Long et al
EPI_ISL_546724	USA/TX-HMH-7385/2020	2020-06-29	Houston Methodist Hospital	Houston Methodist Hospital	S. Wesley Long et al
EPI_ISL_546725	USA/TX-HMH-7386/2020	2020-06-29	Houston Methodist Hospital	Houston Methodist Hospital	S. Wesley Long et al
EPI_ISL_546726	USA/TX-HMH-7387/2020	2020-06-29	Houston Methodist Hospital	Houston Methodist Hospital	S. Wesley Long et al
EPI_ISL_546727	USA/TX-HMH-7389/2020	2020-06-26	Houston Methodist Hospital	Houston Methodist Hospital	S. Wesley Long et al
EPI_ISL_546728	USA/TX-HMH-739/2020	2020-04-07	Houston Methodist Hospital	Houston Methodist Hospital	S. Wesley Long et al
EPI_ISL_546729	USA/TX-HMH-7390/2020	2020-06-29	Houston Methodist Hospital	Houston Methodist Hospital	S. Wesley Long et al
EPI_ISL_546730	USA/TX-HMH-7391/2020	2020-06-29	Houston Methodist Hospital	Houston Methodist Hospital	S. Wesley Long et al
EPI_ISL_546731	USA/TX-HMH-7392/2020	2020-06-29	Houston Methodist Hospital	Houston Methodist Hospital	S. Wesley Long et al
EPI_ISL_546732	USA/TX-HMH-7393/2020	2020-06-29	Houston Methodist Hospital	Houston Methodist Hospital	S. Wesley Long et al
EPI_ISL_546733	USA/TX-HMH-7395/2020	2020-06-29	Houston Methodist Hospital	Houston Methodist Hospital	S. Wesley Long et al
EPI_ISL_546734	USA/TX-HMH-7396/2020	2020-06-29	Houston Methodist Hospital	Houston Methodist Hospital	S. Wesley Long et al
EPI_ISL_546735	USA/TX-HMH-7397/2020	2020-06-29	Houston Methodist Hospital	Houston Methodist Hospital	S. Wesley Long et al
EPI_ISL_546736	USA/TX-HMH-7398/2020	2020-06-29	Houston Methodist Hospital	Houston Methodist Hospital	S. Wesley Long et al
EPI_ISL_546737	USA/TX-HMH-7399/2020	2020-06-29	Houston Methodist Hospital	Houston Methodist Hospital	S. Wesley Long et al
EPI_ISL_546738	USA/TX-HMH-740/2020	2020-04-01	Houston Methodist Hospital	Houston Methodist Hospital	S. Wesley Long et al
EPI_ISL_546739	USA/TX-HMH-7400/2020	2020-06-26	Houston Methodist Hospital	Houston Methodist Hospital	S. Wesley Long et al
EPI_ISL_546740	USA/TX-HMH-7401/2020	2020-06-29	Houston Methodist Hospital	Houston Methodist Hospital	S. Wesley Long et al
EPI_ISL_546741	USA/TX-HMH-7402/2020	2020-06-29	Houston Methodist Hospital	Houston Methodist Hospital	S. Wesley Long et al
EPI_ISL_546742	USA/TX-HMH-7403/2020	2020-06-29	Houston Methodist Hospital	Houston Methodist Hospital	S. Wesley Long et al
EPI_ISL_546743	USA/TX-HMH-7404/2020	2020-06-29	Houston Methodist Hospital	Houston Methodist Hospital	S. Wesley Long et al
EPI_ISL_546744	USA/TX-HMH-7406/2020	2020-06-30	Houston Methodist Hospital	Houston Methodist Hospital	S. Wesley Long et al
EPI_ISL_546745	USA/TX-HMH-7408/2020	2020-06-30	Houston Methodist Hospital	Houston Methodist Hospital	S. Wesley Long et al
EPI_ISL_546746	USA/TX-HMH-7409/2020	2020-06-30	Houston Methodist Hospital	Houston Methodist Hospital	S. Wesley Long et al
EPI_ISL_546747	USA/TX-HMH-741/2020	2020-04-09	Houston Methodist Hospital	Houston Methodist Hospital	S. Wesley Long et al
EPI_ISL_546748	USA/TX-HMH-7410/2020	2020-07-01	Houston Methodist Hospital	Houston Methodist Hospital	S. Wesley Long et al
EPI_ISL_546749	USA/TX-HMH-7411/2020	2020-06-30	Houston Methodist Hospital	Houston Methodist Hospital	S. Wesley Long et al
EPI_ISL_546750	USA/TX-HMH-7412/2020	2020-06-30	Houston Methodist Hospital	Houston Methodist Hospital	S. Wesley Long et al
EPI_ISL_546751	USA/TX-HMH-7414/2020	2020-06-30	Houston Methodist Hospital	Houston Methodist Hospital	S. Wesley Long et al
EPI_ISL_546752	USA/TX-HMH-7416/2020	2020-06-30	Houston Methodist Hospital	Houston Methodist Hospital	S. Wesley Long et al
EPI_ISL_546753	USA/TX-HMH-742/2020	2020-04-09	Houston Methodist Hospital	Houston Methodist Hospital	S. Wesley Long et al
EPI_ISL_546754	USA/TX-HMH-7420/2020	2020-06-30	Houston Methodist Hospital	Houston Methodist Hospital	S. Wesley Long et al
EPI_ISL_546755	USA/TX-HMH-7421/2020	2020-06-30	Houston Methodist Hospital	Houston Methodist Hospital	S. Wesley Long et al
EPI_ISL_546756	USA/TX-HMH-7423/2020	2020-06-30	Houston Methodist Hospital	Houston Methodist Hospital	S. Wesley Long et al
EPI_ISL_546757	USA/TX-HMH-7424/2020	2020-06-30	Houston Methodist Hospital	Houston Methodist Hospital	S. Wesley Long et al
EPI_ISL_546758	USA/TX-HMH-7426/2020	2020-06-30	Houston Methodist Hospital	Houston Methodist Hospital	S. Wesley Long et al
EPI_ISL_546759	USA/TX-HMH-7427/2020	2020-06-30	Houston Methodist Hospital	Houston Methodist Hospital	S. Wesley Long et al
EPI_ISL_546760	USA/TX-HMH-7428/2020	2020-06-26	Houston Methodist Hospital	Houston Methodist Hospital	S. Wesley Long et al
EPI_ISL_546761	USA/TX-HMH-7429/2020	2020-06-30	Houston Methodist Hospital	Houston Methodist Hospital	S. Wesley Long et al
EPI_ISL_546762	USA/TX-HMH-7430/2020	2020-06-30	Houston Methodist Hospital	Houston Methodist Hospital	S. Wesley Long et al
EPI_ISL_546763	USA/TX-HMH-7431/2020	2020-06-30	Houston Methodist Hospital	Houston Methodist Hospital	S. Wesley Long et al
EPI_ISL_546764	USA/TX-HMH-7432/2020	2020-06-30	Houston Methodist Hospital	Houston Methodist Hospital	S. Wesley Long et al
EPI_ISL_546765	USA/TX-HMH-7433/2020	2020-06-30	Houston Methodist Hospital	Houston Methodist Hospital	S. Wesley Long et al
EPI_ISL_546766	USA/TX-HMH-7435/2020	2020-06-30	Houston Methodist Hospital	Houston Methodist Hospital	S. Wesley Long et al
EPI_ISL_546767	USA/TX-HMH-7436/2020	2020-06-30	Houston Methodist Hospital	Houston Methodist Hospital	S. Wesley Long et al
EPI_ISL_546768	USA/TX-HMH-7437/2020	2020-06-30	Houston Methodist Hospital	Houston Methodist Hospital	S. Wesley Long et al
EPI_ISL_546769	USA/TX-HMH-7439/2020	2020-06-26	Houston Methodist Hospital	Houston Methodist Hospital	S. Wesley Long et al
EPI_ISL_546770	USA/TX-HMH-7440/2020	2020-06-26	Houston Methodist Hospital	Houston Methodist Hospital	S. Wesley Long et al
EPI_ISL_546771	USA/TX-HMH-7443/2020	2020-07-01	Houston Methodist Hospital	Houston Methodist Hospital	S. Wesley Long et al
EPI_ISL_546772	USA/TX-HMH-7445/2020	2020-06-26	Houston Methodist Hospital	Houston Methodist Hospital	S. Wesley Long et al
EPI_ISL_546773	USA/TX-HMH-7446/2020	2020-06-26	Houston Methodist Hospital	Houston Methodist Hospital	S. Wesley Long et al
EPI_ISL_546774	USA/TX-HMH-7448/2020	2020-06-26	Houston Methodist Hospital	Houston Methodist Hospital	S. Wesley Long et al
EPI_ISL_546775	USA/TX-HMH-745/2020	2020-04-09	Houston Methodist Hospital	Houston Methodist Hospital	S. Wesley Long et al
EPI_ISL_546776	USA/TX-HMH-7450/2020	2020-06-26	Houston Methodist Hospital	Houston Methodist Hospital	S. Wesley Long et al
EPI_ISL_546777	USA/TX-HMH-7451/2020	2020-06-26	Houston Methodist Hospital	Houston Methodist Hospital	S. Wesley Long et al
EPI_ISL_546778	USA/TX-HMH-7452/2020	2020-06-26	Houston Methodist Hospital	Houston Methodist Hospital	S. Wesley Long et al
EPI_ISL_546779	USA/TX-HMH-7454/2020	2020-06-26	Houston Methodist Hospital	Houston Methodist Hospital	S. Wesley Long et al
EPI_ISL_546780	USA/TX-HMH-7459/2020	2020-06-26	Houston Methodist Hospital	Houston Methodist Hospital	S. Wesley Long et al
EPI_ISL_546781	USA/TX-HMH-7460/2020	2020-06-26	Houston Methodist Hospital	Houston Methodist Hospital	S. Wesley Long et al
EPI_ISL_546782	USA/TX-HMH-7462/2020	2020-06-26	Houston Methodist Hospital	Houston Methodist Hospital	S. Wesley Long et al
EPI_ISL_546783	USA/TX-HMH-7465/2020	2020-06-26	Houston Methodist Hospital	Houston Methodist Hospital	S. Wesley Long et al
EPI_ISL_546784	USA/TX-HMH-7466/2020	2020-06-26	Houston Methodist Hospital	Houston Methodist Hospital	S. Wesley Long et al
EPI_ISL_546785	USA/TX-HMH-7467/2020	2020-06-30	Houston Methodist Hospital	Houston Methodist Hospital	S. Wesley Long et al
EPI_ISL_546786	USA/TX-HMH-747/2020	2020-04-08	Houston Methodist Hospital	Houston Methodist Hospital	S. Wesley Long et al
EPI_ISL_546787	USA/TX-HMH-7470/2020	2020-06-26	Houston Methodist Hospital	Houston Methodist Hospital	S. Wesley Long et al
EPI_ISL_546788	USA/TX-HMH-7471/2020	2020-06-26	Houston Methodist Hospital	Houston Methodist Hospital	S. Wesley Long et al
EPI_ISL_546789	USA/TX-HMH-7473/2020	2020-06-26	Houston Methodist Hospital	Houston Methodist Hospital	S. Wesley Long et al
EPI_ISL_546790	USA/TX-HMH-7479/2020	2020-06-30	Houston Methodist Hospital	Houston Methodist Hospital	S. Wesley Long et al
EPI_ISL_546791	USA/TX-HMH-7480/2020	2020-06-30	Houston Methodist Hospital	Houston Methodist Hospital	S. Wesley Long et al
EPI_ISL_546792	USA/TX-HMH-7481/2020	2020-06-26	Houston Methodist Hospital	Houston Methodist Hospital	S. Wesley Long et al
EPI_ISL_546793	USA/TX-HMH-7482/2020	2020-06-26	Houston Methodist Hospital	Houston Methodist Hospital	S. Wesley Long et al
EPI_ISL_546794	USA/TX-HMH-7484/2020	2020-06-26	Houston Methodist Hospital	Houston Methodist Hospital	S. Wesley Long et al
EPI_ISL_546795	USA/TX-HMH-7487/2020	2020-06-26	Houston Methodist Hospital	Houston Methodist Hospital	S. Wesley Long et al
EPI_ISL_546796	USA/TX-HMH-7488/2020	2020-06-26	Houston Methodist Hospital	Houston Methodist Hospital	S. Wesley Long et al
EPI_ISL_546797	USA/TX-HMH-749/2020	2020-04-03	Houston Methodist Hospital	Houston Methodist Hospital	S. Wesley Long et al
EPI_ISL_546798	USA/TX-HMH-7490/2020	2020-06-27	Houston Methodist Hospital	Houston Methodist Hospital	S. Wesley Long et al
EPI_ISL_546799	USA/TX-HMH-7492/2020	2020-06-30	Houston Methodist Hospital	Houston Methodist Hospital	S. Wesley Long et al
EPI_ISL_546800	USA/TX-HMH-7493/2020	2020-06-26	Houston Methodist Hospital	Houston Methodist Hospital	S. Wesley Long et al
EPI_ISL_546801	USA/TX-HMH-7495/2020	2020-06-26	Houston Methodist Hospital	Houston Methodist Hospital	S. Wesley Long et al
EPI_ISL_546802	USA/TX-HMH-7496/2020	2020-06-26	Houston Methodist Hospital	Houston Methodist Hospital	S. Wesley Long et al
EPI_ISL_546803	USA/TX-HMH-7500/2020	2020-06-26	Houston Methodist Hospital	Houston Methodist Hospital	S. Wesley Long et al
EPI_ISL_546804	USA/TX-HMH-7501/2020	2020-06-26	Houston Methodist Hospital	Houston Methodist Hospital	S. Wesley Long et al
EPI_ISL_546805	USA/TX-HMH-7503/2020	2020-06-25	Houston Methodist Hospital	Houston Methodist Hospital	S. Wesley Long et al
EPI_ISL_546806	USA/TX-HMH-7504/2020	2020-06-25	Houston Methodist Hospital	Houston Methodist Hospital	S. Wesley Long et al
EPI_ISL_546807	USA/TX-HMH-7506/2020	2020-06-25	Houston Methodist Hospital	Houston Methodist Hospital	S. Wesley Long et al
EPI_ISL_546808	USA/TX-HMH-7507/2020	2020-06-25	Houston Methodist Hospital	Houston Methodist Hospital	S. Wesley Long et al
EPI_ISL_546809	USA/TX-HMH-7509/2020	2020-06-25	Houston Methodist Hospital	Houston Methodist Hospital	S. Wesley Long et al
EPI_ISL_546810	USA/TX-HMH-751/2020	2020-04-03	Houston Methodist Hospital	Houston Methodist Hospital	S. Wesley Long et al
EPI_ISL_546811	USA/TX-HMH-7510/2020	2020-06-25	Houston Methodist Hospital	Houston Methodist Hospital	S. Wesley Long et al
EPI_ISL_546812	USA/TX-HMH-7512/2020	2020-06-25	Houston Methodist Hospital	Houston Methodist Hospital	S. Wesley Long et al
EPI_ISL_546813	USA/TX-HMH-7513/2020	2020-06-25	Houston Methodist Hospital	Houston Methodist Hospital	S. Wesley Long et al
EPI_ISL_546814	USA/TX-HMH-7514/2020	2020-06-25	Houston Methodist Hospital	Houston Methodist Hospital	S. Wesley Long et al
EPI_ISL_546815	USA/TX-HMH-7515/2020	2020-06-25	Houston Methodist Hospital	Houston Methodist Hospital	S. Wesley Long et al
EPI_ISL_546816	USA/TX-HMH-7516/2020	2020-06-25	Houston Methodist Hospital	Houston Methodist Hospital	S. Wesley Long et al
EPI_ISL_546817	USA/TX-HMH-7519/2020	2020-06-25	Houston Methodist Hospital	Houston Methodist Hospital	S. Wesley Long et al
EPI_ISL_546818	USA/TX-HMH-7520/2020	2020-06-25	Houston Methodist Hospital	Houston Methodist Hospital	S. Wesley Long et al
EPI_ISL_546819	USA/TX-HMH-7522/2020	2020-06-25	Houston Methodist Hospital	Houston Methodist Hospital	S. Wesley Long et al
EPI_ISL_546820	USA/TX-HMH-7525/2020	2020-06-26	Houston Methodist Hospital	Houston Methodist Hospital	S. Wesley Long et al
EPI_ISL_546821	USA/TX-HMH-7526/2020	2020-06-25	Houston Methodist Hospital	Houston Methodist Hospital	S. Wesley Long et al
EPI_ISL_546822	USA/TX-HMH-7527/2020	2020-06-25	Houston Methodist Hospital	Houston Methodist Hospital	S. Wesley Long et al
EPI_ISL_546823	USA/TX-HMH-7529/2020	2020-06-25	Houston Methodist Hospital	Houston Methodist Hospital	S. Wesley Long et al
EPI_ISL_546824	USA/TX-HMH-753/2020	2020-04-03	Houston Methodist Hospital	Houston Methodist Hospital	S. Wesley Long et al
EPI_ISL_546825	USA/TX-HMH-7530/2020	2020-06-25	Houston Methodist Hospital	Houston Methodist Hospital	S. Wesley Long et al
EPI_ISL_546826	USA/TX-HMH-7531/2020	2020-06-25	Houston Methodist Hospital	Houston Methodist Hospital	S. Wesley Long et al
EPI_ISL_546827	USA/TX-HMH-7532/2020	2020-06-25	Houston Methodist Hospital	Houston Methodist Hospital	S. Wesley Long et al
EPI_ISL_546828	USA/TX-HMH-7533/2020	2020-06-25	Houston Methodist Hospital	Houston Methodist Hospital	S. Wesley Long et al
EPI_ISL_546829	USA/TX-HMH-7534/2020	2020-06-25	Houston Methodist Hospital	Houston Methodist Hospital	S. Wesley Long et al
EPI_ISL_546830	USA/TX-HMH-7536/2020	2020-06-25	Houston Methodist Hospital	Houston Methodist Hospital	S. Wesley Long et al
EPI_ISL_546831	USA/TX-HMH-7537/2020	2020-06-25	Houston Methodist Hospital	Houston Methodist Hospital	S. Wesley Long et al
EPI_ISL_546832	USA/TX-HMH-7538/2020	2020-06-25	Houston Methodist Hospital	Houston Methodist Hospital	S. Wesley Long et al
EPI_ISL_546833	USA/TX-HMH-7539/2020	2020-06-25	Houston Methodist Hospital	Houston Methodist Hospital	S. Wesley Long et al
EPI_ISL_546834	USA/TX-HMH-754/2020	2020-04-02	Houston Methodist Hospital	Houston Methodist Hospital	S. Wesley Long et al
EPI_ISL_546835	USA/TX-HMH-7540/2020	2020-06-25	Houston Methodist Hospital	Houston Methodist Hospital	S. Wesley Long et al
EPI_ISL_546836	USA/TX-HMH-7541/2020	2020-06-25	Houston Methodist Hospital	Houston Methodist Hospital	S. Wesley Long et al
EPI_ISL_546837	USA/TX-HMH-7542/2020	2020-06-25	Houston Methodist Hospital	Houston Methodist Hospital	S. Wesley Long et al
EPI_ISL_546838	USA/TX-HMH-7543/2020	2020-06-25	Houston Methodist Hospital	Houston Methodist Hospital	S. Wesley Long et al
EPI_ISL_546839	USA/TX-HMH-7544/2020	2020-06-30	Houston Methodist Hospital	Houston Methodist Hospital	S. Wesley Long et al
EPI_ISL_546840	USA/TX-HMH-7545/2020	2020-06-25	Houston Methodist Hospital	Houston Methodist Hospital	S. Wesley Long et al
EPI_ISL_546841	USA/TX-HMH-7546/2020	2020-06-25	Houston Methodist Hospital	Houston Methodist Hospital	S. Wesley Long et al
EPI_ISL_546842	USA/TX-HMH-7547/2020	2020-06-25	Houston Methodist Hospital	Houston Methodist Hospital	S. Wesley Long et al
EPI_ISL_546843	USA/TX-HMH-755/2020	2020-04-02	Houston Methodist Hospital	Houston Methodist Hospital	S. Wesley Long et al
EPI_ISL_546844	USA/TX-HMH-7551/2020	2020-06-25	Houston Methodist Hospital	Houston Methodist Hospital	S. Wesley Long et al
EPI_ISL_546845	USA/TX-HMH-7552/2020	2020-06-25	Houston Methodist Hospital	Houston Methodist Hospital	S. Wesley Long et al
EPI_ISL_546846	USA/TX-HMH-7553/2020	2020-06-25	Houston Methodist Hospital	Houston Methodist Hospital	S. Wesley Long et al
EPI_ISL_546847	USA/TX-HMH-7555/2020	2020-06-25	Houston Methodist Hospital	Houston Methodist Hospital	S. Wesley Long et al
EPI_ISL_546848	USA/TX-HMH-7556/2020	2020-06-25	Houston Methodist Hospital	Houston Methodist Hospital	S. Wesley Long et al
EPI_ISL_546849	USA/TX-HMH-7557/2020	2020-06-25	Houston Methodist Hospital	Houston Methodist Hospital	S. Wesley Long et al
EPI_ISL_546850	USA/TX-HMH-7558/2020	2020-06-25	Houston Methodist Hospital	Houston Methodist Hospital	S. Wesley Long et al
EPI_ISL_546851	USA/TX-HMH-7559/2020	2020-06-25	Houston Methodist Hospital	Houston Methodist Hospital	S. Wesley Long et al
EPI_ISL_546852	USA/TX-HMH-7560/2020	2020-06-25	Houston Methodist Hospital	Houston Methodist Hospital	S. Wesley Long et al
EPI_ISL_546853	USA/TX-HMH-7561/2020	2020-06-25	Houston Methodist Hospital	Houston Methodist Hospital	S. Wesley Long et al
EPI_ISL_546854	USA/TX-HMH-7562/2020	2020-06-25	Houston Methodist Hospital	Houston Methodist Hospital	S. Wesley Long et al
EPI_ISL_546855	USA/TX-HMH-7564/2020	2020-06-25	Houston Methodist Hospital	Houston Methodist Hospital	S. Wesley Long et al
EPI_ISL_546856	USA/TX-HMH-7565/2020	2020-06-25	Houston Methodist Hospital	Houston Methodist Hospital	S. Wesley Long et al
EPI_ISL_546857	USA/TX-HMH-7566/2020	2020-06-25	Houston Methodist Hospital	Houston Methodist Hospital	S. Wesley Long et al
EPI_ISL_546858	USA/TX-HMH-7567/2020	2020-06-25	Houston Methodist Hospital	Houston Methodist Hospital	S. Wesley Long et al
EPI_ISL_546859	USA/TX-HMH-7568/2020	2020-06-25	Houston Methodist Hospital	Houston Methodist Hospital	S. Wesley Long et al
EPI_ISL_546860	USA/TX-HMH-7569/2020	2020-06-25	Houston Methodist Hospital	Houston Methodist Hospital	S. Wesley Long et al
EPI_ISL_546861	USA/TX-HMH-7570/2020	2020-06-25	Houston Methodist Hospital	Houston Methodist Hospital	S. Wesley Long et al
EPI_ISL_546862	USA/TX-HMH-7571/2020	2020-06-25	Houston Methodist Hospital	Houston Methodist Hospital	S. Wesley Long et al
EPI_ISL_546863	USA/TX-HMH-7573/2020	2020-06-25	Houston Methodist Hospital	Houston Methodist Hospital	S. Wesley Long et al
EPI_ISL_546864	USA/TX-HMH-7575/2020	2020-06-25	Houston Methodist Hospital	Houston Methodist Hospital	S. Wesley Long et al
EPI_ISL_546865	USA/TX-HMH-7577/2020	2020-06-25	Houston Methodist Hospital	Houston Methodist Hospital	S. Wesley Long et al
EPI_ISL_546866	USA/TX-HMH-7578/2020	2020-06-25	Houston Methodist Hospital	Houston Methodist Hospital	S. Wesley Long et al
EPI_ISL_546867	USA/TX-HMH-7579/2020	2020-06-25	Houston Methodist Hospital	Houston Methodist Hospital	S. Wesley Long et al
EPI_ISL_546868	USA/TX-HMH-758/2020	2020-04-02	Houston Methodist Hospital	Houston Methodist Hospital	S. Wesley Long et al
EPI_ISL_546869	USA/TX-HMH-7580/2020	2020-06-26	Houston Methodist Hospital	Houston Methodist Hospital	S. Wesley Long et al
EPI_ISL_546870	USA/TX-HMH-7581/2020	2020-06-25	Houston Methodist Hospital	Houston Methodist Hospital	S. Wesley Long et al
EPI_ISL_546871	USA/TX-HMH-7583/2020	2020-06-25	Houston Methodist Hospital	Houston Methodist Hospital	S. Wesley Long et al
EPI_ISL_546872	USA/TX-HMH-7585/2020	2020-06-25	Houston Methodist Hospital	Houston Methodist Hospital	S. Wesley Long et al
EPI_ISL_546873	USA/TX-HMH-7586/2020	2020-06-25	Houston Methodist Hospital	Houston Methodist Hospital	S. Wesley Long et al
EPI_ISL_546874	USA/TX-HMH-7589/2020	2020-06-25	Houston Methodist Hospital	Houston Methodist Hospital	S. Wesley Long et al
EPI_ISL_546875	USA/TX-HMH-7590/2020	2020-06-26	Houston Methodist Hospital	Houston Methodist Hospital	S. Wesley Long et al
EPI_ISL_546876	USA/TX-HMH-7591/2020	2020-06-25	Houston Methodist Hospital	Houston Methodist Hospital	S. Wesley Long et al
EPI_ISL_546877	USA/TX-HMH-7592/2020	2020-06-25	Houston Methodist Hospital	Houston Methodist Hospital	S. Wesley Long et al
EPI_ISL_546878	USA/TX-HMH-7593/2020	2020-06-25	Houston Methodist Hospital	Houston Methodist Hospital	S. Wesley Long et al
EPI_ISL_546879	USA/TX-HMH-7594/2020	2020-06-26	Houston Methodist Hospital	Houston Methodist Hospital	S. Wesley Long et al
EPI_ISL_546880	USA/TX-HMH-7597/2020	2020-06-25	Houston Methodist Hospital	Houston Methodist Hospital	S. Wesley Long et al
EPI_ISL_546881	USA/TX-HMH-7598/2020	2020-06-25	Houston Methodist Hospital	Houston Methodist Hospital	S. Wesley Long et al
EPI_ISL_546882	USA/TX-HMH-7599/2020	2020-06-26	Houston Methodist Hospital	Houston Methodist Hospital	S. Wesley Long et al
EPI_ISL_546883	USA/TX-HMH-7601/2020	2020-06-26	Houston Methodist Hospital	Houston Methodist Hospital	S. Wesley Long et al
EPI_ISL_546884	USA/TX-HMH-7602/2020	2020-06-26	Houston Methodist Hospital	Houston Methodist Hospital	S. Wesley Long et al
EPI_ISL_546885	USA/TX-HMH-7603/2020	2020-06-26	Houston Methodist Hospital	Houston Methodist Hospital	S. Wesley Long et al
EPI_ISL_546886	USA/TX-HMH-7604/2020	2020-06-26	Houston Methodist Hospital	Houston Methodist Hospital	S. Wesley Long et al
EPI_ISL_546887	USA/TX-HMH-7605/2020	2020-06-26	Houston Methodist Hospital	Houston Methodist Hospital	S. Wesley Long et al
EPI_ISL_546888	USA/TX-HMH-7606/2020	2020-06-26	Houston Methodist Hospital	Houston Methodist Hospital	S. Wesley Long et al
EPI_ISL_546889	USA/TX-HMH-7609/2020	2020-06-26	Houston Methodist Hospital	Houston Methodist Hospital	S. Wesley Long et al
EPI_ISL_546890	USA/TX-HMH-7612/2020	2020-06-26	Houston Methodist Hospital	Houston Methodist Hospital	S. Wesley Long et al
EPI_ISL_546891	USA/TX-HMH-7617/2020	2020-06-26	Houston Methodist Hospital	Houston Methodist Hospital	S. Wesley Long et al
EPI_ISL_546892	USA/TX-HMH-7619/2020	2020-06-26	Houston Methodist Hospital	Houston Methodist Hospital	S. Wesley Long et al
EPI_ISL_546893	USA/TX-HMH-7620/2020	2020-06-26	Houston Methodist Hospital	Houston Methodist Hospital	S. Wesley Long et al
EPI_ISL_546894	USA/TX-HMH-7624/2020	2020-06-26	Houston Methodist Hospital	Houston Methodist Hospital	S. Wesley Long et al
EPI_ISL_546895	USA/TX-HMH-7625/2020	2020-06-26	Houston Methodist Hospital	Houston Methodist Hospital	S. Wesley Long et al
EPI_ISL_546896	USA/TX-HMH-7626/2020	2020-06-26	Houston Methodist Hospital	Houston Methodist Hospital	S. Wesley Long et al
EPI_ISL_546897	USA/TX-HMH-7627/2020	2020-06-26	Houston Methodist Hospital	Houston Methodist Hospital	S. Wesley Long et al
EPI_ISL_546898	USA/TX-HMH-7628/2020	2020-06-26	Houston Methodist Hospital	Houston Methodist Hospital	S. Wesley Long et al
EPI_ISL_546899	USA/TX-HMH-7629/2020	2020-06-26	Houston Methodist Hospital	Houston Methodist Hospital	S. Wesley Long et al
EPI_ISL_546900	USA/TX-HMH-7630/2020	2020-06-26	Houston Methodist Hospital	Houston Methodist Hospital	S. Wesley Long et al
EPI_ISL_546901	USA/TX-HMH-7631/2020	2020-06-26	Houston Methodist Hospital	Houston Methodist Hospital	S. Wesley Long et al
EPI_ISL_546902	USA/TX-HMH-7633/2020	2020-06-26	Houston Methodist Hospital	Houston Methodist Hospital	S. Wesley Long et al
EPI_ISL_546903	USA/TX-HMH-7634/2020	2020-06-26	Houston Methodist Hospital	Houston Methodist Hospital	S. Wesley Long et al
EPI_ISL_546904	USA/TX-HMH-7635/2020	2020-06-26	Houston Methodist Hospital	Houston Methodist Hospital	S. Wesley Long et al
EPI_ISL_546905	USA/TX-HMH-7636/2020	2020-06-26	Houston Methodist Hospital	Houston Methodist Hospital	S. Wesley Long et al
EPI_ISL_546906	USA/TX-HMH-7639/2020	2020-06-26	Houston Methodist Hospital	Houston Methodist Hospital	S. Wesley Long et al
EPI_ISL_546907	USA/TX-HMH-7641/2020	2020-06-26	Houston Methodist Hospital	Houston Methodist Hospital	S. Wesley Long et al
EPI_ISL_546908	USA/TX-HMH-7642/2020	2020-06-26	Houston Methodist Hospital	Houston Methodist Hospital	S. Wesley Long et al
EPI_ISL_546909	USA/TX-HMH-7643/2020	2020-06-26	Houston Methodist Hospital	Houston Methodist Hospital	S. Wesley Long et al
EPI_ISL_546910	USA/TX-HMH-7645/2020	2020-06-26	Houston Methodist Hospital	Houston Methodist Hospital	S. Wesley Long et al
EPI_ISL_546911	USA/TX-HMH-7646/2020	2020-06-26	Houston Methodist Hospital	Houston Methodist Hospital	S. Wesley Long et al
EPI_ISL_546912	USA/TX-HMH-7649/2020	2020-06-26	Houston Methodist Hospital	Houston Methodist Hospital	S. Wesley Long et al
EPI_ISL_546913	USA/TX-HMH-765/2020	2020-04-02	Houston Methodist Hospital	Houston Methodist Hospital	S. Wesley Long et al
EPI_ISL_546914	USA/TX-HMH-7650/2020	2020-06-26	Houston Methodist Hospital	Houston Methodist Hospital	S. Wesley Long et al
EPI_ISL_546915	USA/TX-HMH-7651/2020	2020-06-26	Houston Methodist Hospital	Houston Methodist Hospital	S. Wesley Long et al
EPI_ISL_546916	USA/TX-HMH-7652/2020	2020-06-26	Houston Methodist Hospital	Houston Methodist Hospital	S. Wesley Long et al
EPI_ISL_546917	USA/TX-HMH-7654/2020	2020-06-26	Houston Methodist Hospital	Houston Methodist Hospital	S. Wesley Long et al
EPI_ISL_546918	USA/TX-HMH-7655/2020	2020-06-26	Houston Methodist Hospital	Houston Methodist Hospital	S. Wesley Long et al
EPI_ISL_546919	USA/TX-HMH-7657/2020	2020-06-26	Houston Methodist Hospital	Houston Methodist Hospital	S. Wesley Long et al
EPI_ISL_546920	USA/TX-HMH-7658/2020	2020-06-26	Houston Methodist Hospital	Houston Methodist Hospital	S. Wesley Long et al
EPI_ISL_546921	USA/TX-HMH-7659/2020	2020-06-26	Houston Methodist Hospital	Houston Methodist Hospital	S. Wesley Long et al
EPI_ISL_546922	USA/TX-HMH-7660/2020	2020-06-26	Houston Methodist Hospital	Houston Methodist Hospital	S. Wesley Long et al
EPI_ISL_546923	USA/TX-HMH-7661/2020	2020-06-26	Houston Methodist Hospital	Houston Methodist Hospital	S. Wesley Long et al
EPI_ISL_546924	USA/TX-HMH-7664/2020	2020-06-26	Houston Methodist Hospital	Houston Methodist Hospital	S. Wesley Long et al
EPI_ISL_546925	USA/TX-HMH-7665/2020	2020-06-26	Houston Methodist Hospital	Houston Methodist Hospital	S. Wesley Long et al
EPI_ISL_546926	USA/TX-HMH-7667/2020	2020-06-26	Houston Methodist Hospital	Houston Methodist Hospital	S. Wesley Long et al
EPI_ISL_546927	USA/TX-HMH-7669/2020	2020-06-26	Houston Methodist Hospital	Houston Methodist Hospital	S. Wesley Long et al
EPI_ISL_546928	USA/TX-HMH-7670/2020	2020-06-30	Houston Methodist Hospital	Houston Methodist Hospital	S. Wesley Long et al
EPI_ISL_546929	USA/TX-HMH-7671/2020	2020-06-26	Houston Methodist Hospital	Houston Methodist Hospital	S. Wesley Long et al
EPI_ISL_546930	USA/TX-HMH-7672/2020	2020-06-26	Houston Methodist Hospital	Houston Methodist Hospital	S. Wesley Long et al
EPI_ISL_546931	USA/TX-HMH-7675/2020	2020-06-26	Houston Methodist Hospital	Houston Methodist Hospital	S. Wesley Long et al
EPI_ISL_546932	USA/TX-HMH-7676/2020	2020-06-26	Houston Methodist Hospital	Houston Methodist Hospital	S. Wesley Long et al
EPI_ISL_546933	USA/TX-HMH-7678/2020	2020-06-26	Houston Methodist Hospital	Houston Methodist Hospital	S. Wesley Long et al
EPI_ISL_546934	USA/TX-HMH-7679/2020	2020-06-26	Houston Methodist Hospital	Houston Methodist Hospital	S. Wesley Long et al
EPI_ISL_545581	USA/TX-HMH-7680/2020	2020-06-26	Houston Methodist Hospital	Houston Methodist Hospital	S. Wesley Long et al
EPI_ISL_545582	USA/TX-HMH-7681/2020	2020-06-26	Houston Methodist Hospital	Houston Methodist Hospital	S. Wesley Long et al
EPI_ISL_545583	USA/TX-HMH-7682/2020	2020-06-26	Houston Methodist Hospital	Houston Methodist Hospital	S. Wesley Long et al
EPI_ISL_545584	USA/TX-HMH-7685/2020	2020-06-26	Houston Methodist Hospital	Houston Methodist Hospital	S. Wesley Long et al
EPI_ISL_545585	USA/TX-HMH-7686/2020	2020-06-26	Houston Methodist Hospital	Houston Methodist Hospital	S. Wesley Long et al
EPI_ISL_545586	USA/TX-HMH-7688/2020	2020-06-26	Houston Methodist Hospital	Houston Methodist Hospital	S. Wesley Long et al
EPI_ISL_545587	USA/TX-HMH-7691/2020	2020-06-26	Houston Methodist Hospital	Houston Methodist Hospital	S. Wesley Long et al
EPI_ISL_545588	USA/TX-HMH-7695/2020	2020-06-26	Houston Methodist Hospital	Houston Methodist Hospital	S. Wesley Long et al
EPI_ISL_545589	USA/TX-HMH-7697/2020	2020-06-26	Houston Methodist Hospital	Houston Methodist Hospital	S. Wesley Long et al
EPI_ISL_545590	USA/TX-HMH-770/2020	2020-04-10	Houston Methodist Hospital	Houston Methodist Hospital	S. Wesley Long et al
EPI_ISL_545591	USA/TX-HMH-7702/2020	2020-06-26	Houston Methodist Hospital	Houston Methodist Hospital	S. Wesley Long et al
EPI_ISL_545592	USA/TX-HMH-7703/2020	2020-06-30	Houston Methodist Hospital	Houston Methodist Hospital	S. Wesley Long et al
EPI_ISL_545593	USA/TX-HMH-7705/2020	2020-06-30	Houston Methodist Hospital	Houston Methodist Hospital	S. Wesley Long et al
EPI_ISL_545594	USA/TX-HMH-7706/2020	2020-06-30	Houston Methodist Hospital	Houston Methodist Hospital	S. Wesley Long et al
EPI_ISL_545595	USA/TX-HMH-7707/2020	2020-06-26	Houston Methodist Hospital	Houston Methodist Hospital	S. Wesley Long et al
EPI_ISL_545596	USA/TX-HMH-7710/2020	2020-06-26	Houston Methodist Hospital	Houston Methodist Hospital	S. Wesley Long et al
EPI_ISL_545597	USA/TX-HMH-7711/2020	2020-06-26	Houston Methodist Hospital	Houston Methodist Hospital	S. Wesley Long et al
EPI_ISL_545598	USA/TX-HMH-7713/2020	2020-06-26	Houston Methodist Hospital	Houston Methodist Hospital	S. Wesley Long et al
EPI_ISL_545599	USA/TX-HMH-7715/2020	2020-06-26	Houston Methodist Hospital	Houston Methodist Hospital	S. Wesley Long et al
EPI_ISL_545600	USA/TX-HMH-7719/2020	2020-06-26	Houston Methodist Hospital	Houston Methodist Hospital	S. Wesley Long et al
EPI_ISL_545601	USA/TX-HMH-772/2020	2020-04-08	Houston Methodist Hospital	Houston Methodist Hospital	S. Wesley Long et al
EPI_ISL_545602	USA/TX-HMH-7723/2020	2020-06-30	Houston Methodist Hospital	Houston Methodist Hospital	S. Wesley Long et al
EPI_ISL_545603	USA/TX-HMH-7726/2020	2020-07-01	Houston Methodist Hospital	Houston Methodist Hospital	S. Wesley Long et al
EPI_ISL_545604	USA/TX-HMH-7729/2020	2020-06-30	Houston Methodist Hospital	Houston Methodist Hospital	S. Wesley Long et al
EPI_ISL_545605	USA/TX-HMH-7731/2020	2020-06-26	Houston Methodist Hospital	Houston Methodist Hospital	S. Wesley Long et al
EPI_ISL_545606	USA/TX-HMH-7732/2020	2020-06-26	Houston Methodist Hospital	Houston Methodist Hospital	S. Wesley Long et al
EPI_ISL_545607	USA/TX-HMH-7733/2020	2020-07-02	Houston Methodist Hospital	Houston Methodist Hospital	S. Wesley Long et al
EPI_ISL_545608	USA/TX-HMH-7736/2020	2020-07-02	Houston Methodist Hospital	Houston Methodist Hospital	S. Wesley Long et al
EPI_ISL_545609	USA/TX-HMH-7739/2020	2020-06-30	Houston Methodist Hospital	Houston Methodist Hospital	S. Wesley Long et al
EPI_ISL_545610	USA/TX-HMH-774/2020	2020-04-08	Houston Methodist Hospital	Houston Methodist Hospital	S. Wesley Long et al
EPI_ISL_545611	USA/TX-HMH-7740/2020	2020-07-01	Houston Methodist Hospital	Houston Methodist Hospital	S. Wesley Long et al
EPI_ISL_545612	USA/TX-HMH-7742/2020	2020-06-30	Houston Methodist Hospital	Houston Methodist Hospital	S. Wesley Long et al
EPI_ISL_545613	USA/TX-HMH-7746/2020	2020-06-26	Houston Methodist Hospital	Houston Methodist Hospital	S. Wesley Long et al
EPI_ISL_545614	USA/TX-HMH-7747/2020	2020-06-26	Houston Methodist Hospital	Houston Methodist Hospital	S. Wesley Long et al
EPI_ISL_545615	USA/TX-HMH-7751/2020	2020-06-26	Houston Methodist Hospital	Houston Methodist Hospital	S. Wesley Long et al
EPI_ISL_545616	USA/TX-HMH-7753/2020	2020-06-26	Houston Methodist Hospital	Houston Methodist Hospital	S. Wesley Long et al
EPI_ISL_545617	USA/TX-HMH-7754/2020	2020-06-30	Houston Methodist Hospital	Houston Methodist Hospital	S. Wesley Long et al
EPI_ISL_545618	USA/TX-HMH-7755/2020	2020-06-26	Houston Methodist Hospital	Houston Methodist Hospital	S. Wesley Long et al
EPI_ISL_545619	USA/TX-HMH-7757/2020	2020-06-26	Houston Methodist Hospital	Houston Methodist Hospital	S. Wesley Long et al
EPI_ISL_545620	USA/TX-HMH-7758/2020	2020-06-26	Houston Methodist Hospital	Houston Methodist Hospital	S. Wesley Long et al
EPI_ISL_545621	USA/TX-HMH-7759/2020	2020-06-30	Houston Methodist Hospital	Houston Methodist Hospital	S. Wesley Long et al
EPI_ISL_545622	USA/TX-HMH-7763/2020	2020-06-30	Houston Methodist Hospital	Houston Methodist Hospital	S. Wesley Long et al
EPI_ISL_545623	USA/TX-HMH-7765/2020	2020-06-30	Houston Methodist Hospital	Houston Methodist Hospital	S. Wesley Long et al
EPI_ISL_545624	USA/TX-HMH-7766/2020	2020-06-26	Houston Methodist Hospital	Houston Methodist Hospital	S. Wesley Long et al
EPI_ISL_545625	USA/TX-HMH-7768/2020	2020-06-26	Houston Methodist Hospital	Houston Methodist Hospital	S. Wesley Long et al
EPI_ISL_545626	USA/TX-HMH-7769/2020	2020-06-26	Houston Methodist Hospital	Houston Methodist Hospital	S. Wesley Long et al
EPI_ISL_545627	USA/TX-HMH-777/2020	2020-04-07	Houston Methodist Hospital	Houston Methodist Hospital	S. Wesley Long et al
EPI_ISL_545628	USA/TX-HMH-7772/2020	2020-06-30	Houston Methodist Hospital	Houston Methodist Hospital	S. Wesley Long et al
EPI_ISL_545629	USA/TX-HMH-7773/2020	2020-06-30	Houston Methodist Hospital	Houston Methodist Hospital	S. Wesley Long et al
EPI_ISL_545630	USA/TX-HMH-7774/2020	2020-06-30	Houston Methodist Hospital	Houston Methodist Hospital	S. Wesley Long et al
EPI_ISL_545631	USA/TX-HMH-7777/2020	2020-06-30	Houston Methodist Hospital	Houston Methodist Hospital	S. Wesley Long et al
EPI_ISL_545632	USA/TX-HMH-7779/2020	2020-06-26	Houston Methodist Hospital	Houston Methodist Hospital	S. Wesley Long et al
EPI_ISL_545633	USA/TX-HMH-7780/2020	2020-06-26	Houston Methodist Hospital	Houston Methodist Hospital	S. Wesley Long et al
EPI_ISL_545634	USA/TX-HMH-7782/2020	2020-06-30	Houston Methodist Hospital	Houston Methodist Hospital	S. Wesley Long et al
EPI_ISL_545635	USA/TX-HMH-7785/2020	2020-06-30	Houston Methodist Hospital	Houston Methodist Hospital	S. Wesley Long et al
EPI_ISL_545636	USA/TX-HMH-7787/2020	2020-06-30	Houston Methodist Hospital	Houston Methodist Hospital	S. Wesley Long et al
EPI_ISL_545637	USA/TX-HMH-779/2020	2020-04-07	Houston Methodist Hospital	Houston Methodist Hospital	S. Wesley Long et al
EPI_ISL_545638	USA/TX-HMH-7798/2020	2020-06-30	Houston Methodist Hospital	Houston Methodist Hospital	S. Wesley Long et al
EPI_ISL_545639	USA/TX-HMH-7799/2020	2020-07-01	Houston Methodist Hospital	Houston Methodist Hospital	S. Wesley Long et al
EPI_ISL_545640	USA/TX-HMH-780/2020	2020-04-09	Houston Methodist Hospital	Houston Methodist Hospital	S. Wesley Long et al
EPI_ISL_545641	USA/TX-HMH-7801/2020	2020-07-01	Houston Methodist Hospital	Houston Methodist Hospital	S. Wesley Long et al
EPI_ISL_545642	USA/TX-HMH-7802/2020	2020-06-30	Houston Methodist Hospital	Houston Methodist Hospital	S. Wesley Long et al
EPI_ISL_545643	USA/TX-HMH-7804/2020	2020-07-02	Houston Methodist Hospital	Houston Methodist Hospital	S. Wesley Long et al
EPI_ISL_545644	USA/TX-HMH-7808/2020	2020-06-30	Houston Methodist Hospital	Houston Methodist Hospital	S. Wesley Long et al
EPI_ISL_545645	USA/TX-HMH-781/2020	2020-04-09	Houston Methodist Hospital	Houston Methodist Hospital	S. Wesley Long et al
EPI_ISL_545646	USA/TX-HMH-7811/2020	2020-06-30	Houston Methodist Hospital	Houston Methodist Hospital	S. Wesley Long et al
EPI_ISL_545647	USA/TX-HMH-7819/2020	2020-07-02	Houston Methodist Hospital	Houston Methodist Hospital	S. Wesley Long et al
EPI_ISL_545648	USA/TX-HMH-782/2020	2020-04-09	Houston Methodist Hospital	Houston Methodist Hospital	S. Wesley Long et al
EPI_ISL_545649	USA/TX-HMH-7821/2020	2020-06-30	Houston Methodist Hospital	Houston Methodist Hospital	S. Wesley Long et al
EPI_ISL_545650	USA/TX-HMH-7822/2020	2020-06-30	Houston Methodist Hospital	Houston Methodist Hospital	S. Wesley Long et al
EPI_ISL_545651	USA/TX-HMH-7827/2020	2020-06-30	Houston Methodist Hospital	Houston Methodist Hospital	S. Wesley Long et al
EPI_ISL_545652	USA/TX-HMH-7828/2020	2020-07-02	Houston Methodist Hospital	Houston Methodist Hospital	S. Wesley Long et al
EPI_ISL_545653	USA/TX-HMH-783/2020	2020-04-08	Houston Methodist Hospital	Houston Methodist Hospital	S. Wesley Long et al
EPI_ISL_545654	USA/TX-HMH-7830/2020	2020-06-30	Houston Methodist Hospital	Houston Methodist Hospital	S. Wesley Long et al
EPI_ISL_545655	USA/TX-HMH-7831/2020	2020-06-30	Houston Methodist Hospital	Houston Methodist Hospital	S. Wesley Long et al
EPI_ISL_545656	USA/TX-HMH-7834/2020	2020-07-01	Houston Methodist Hospital	Houston Methodist Hospital	S. Wesley Long et al
EPI_ISL_545657	USA/TX-HMH-7838/2020	2020-06-30	Houston Methodist Hospital	Houston Methodist Hospital	S. Wesley Long et al
EPI_ISL_545658	USA/TX-HMH-7839/2020	2020-07-02	Houston Methodist Hospital	Houston Methodist Hospital	S. Wesley Long et al
EPI_ISL_545659	USA/TX-HMH-784/2020	2020-04-04	Houston Methodist Hospital	Houston Methodist Hospital	S. Wesley Long et al
EPI_ISL_545660	USA/TX-HMH-7841/2020	2020-06-30	Houston Methodist Hospital	Houston Methodist Hospital	S. Wesley Long et al
EPI_ISL_545661	USA/TX-HMH-7842/2020	2020-06-30	Houston Methodist Hospital	Houston Methodist Hospital	S. Wesley Long et al
EPI_ISL_545662	USA/TX-HMH-7843/2020	2020-06-30	Houston Methodist Hospital	Houston Methodist Hospital	S. Wesley Long et al
EPI_ISL_545663	USA/TX-HMH-7845/2020	2020-06-30	Houston Methodist Hospital	Houston Methodist Hospital	S. Wesley Long et al
EPI_ISL_545664	USA/TX-HMH-7846/2020	2020-07-01	Houston Methodist Hospital	Houston Methodist Hospital	S. Wesley Long et al
EPI_ISL_545665	USA/TX-HMH-7850/2020	2020-07-01	Houston Methodist Hospital	Houston Methodist Hospital	S. Wesley Long et al
EPI_ISL_545666	USA/TX-HMH-7854/2020	2020-06-30	Houston Methodist Hospital	Houston Methodist Hospital	S. Wesley Long et al
EPI_ISL_545667	USA/TX-HMH-7859/2020	2020-07-01	Houston Methodist Hospital	Houston Methodist Hospital	S. Wesley Long et al
EPI_ISL_545668	USA/TX-HMH-786/2020	2020-04-08	Houston Methodist Hospital	Houston Methodist Hospital	S. Wesley Long et al
EPI_ISL_545669	USA/TX-HMH-7860/2020	2020-06-30	Houston Methodist Hospital	Houston Methodist Hospital	S. Wesley Long et al
EPI_ISL_545670	USA/TX-HMH-7864/2020	2020-06-30	Houston Methodist Hospital	Houston Methodist Hospital	S. Wesley Long et al
EPI_ISL_545671	USA/TX-HMH-7868/2020	2020-06-30	Houston Methodist Hospital	Houston Methodist Hospital	S. Wesley Long et al
EPI_ISL_545672	USA/TX-HMH-7869/2020	2020-06-30	Houston Methodist Hospital	Houston Methodist Hospital	S. Wesley Long et al
EPI_ISL_545673	USA/TX-HMH-7870/2020	2020-07-01	Houston Methodist Hospital	Houston Methodist Hospital	S. Wesley Long et al
EPI_ISL_545674	USA/TX-HMH-7871/2020	2020-07-01	Houston Methodist Hospital	Houston Methodist Hospital	S. Wesley Long et al
EPI_ISL_545675	USA/TX-HMH-7873/2020	2020-06-30	Houston Methodist Hospital	Houston Methodist Hospital	S. Wesley Long et al
EPI_ISL_545676	USA/TX-HMH-7874/2020	2020-06-30	Houston Methodist Hospital	Houston Methodist Hospital	S. Wesley Long et al
EPI_ISL_545677	USA/TX-HMH-7876/2020	2020-06-30	Houston Methodist Hospital	Houston Methodist Hospital	S. Wesley Long et al
EPI_ISL_545678	USA/TX-HMH-7878/2020	2020-06-30	Houston Methodist Hospital	Houston Methodist Hospital	S. Wesley Long et al
EPI_ISL_545679	USA/TX-HMH-7881/2020	2020-07-01	Houston Methodist Hospital	Houston Methodist Hospital	S. Wesley Long et al
EPI_ISL_545680	USA/TX-HMH-7883/2020	2020-06-30	Houston Methodist Hospital	Houston Methodist Hospital	S. Wesley Long et al
EPI_ISL_545681	USA/TX-HMH-7885/2020	2020-07-01	Houston Methodist Hospital	Houston Methodist Hospital	S. Wesley Long et al
EPI_ISL_545682	USA/TX-HMH-7886/2020	2020-07-01	Houston Methodist Hospital	Houston Methodist Hospital	S. Wesley Long et al
EPI_ISL_545683	USA/TX-HMH-7887/2020	2020-06-30	Houston Methodist Hospital	Houston Methodist Hospital	S. Wesley Long et al
EPI_ISL_545684	USA/TX-HMH-7888/2020	2020-06-30	Houston Methodist Hospital	Houston Methodist Hospital	S. Wesley Long et al
EPI_ISL_545685	USA/TX-HMH-7889/2020	2020-06-30	Houston Methodist Hospital	Houston Methodist Hospital	S. Wesley Long et al
EPI_ISL_545686	USA/TX-HMH-7894/2020	2020-06-30	Houston Methodist Hospital	Houston Methodist Hospital	S. Wesley Long et al
EPI_ISL_545687	USA/TX-HMH-7895/2020	2020-06-30	Houston Methodist Hospital	Houston Methodist Hospital	S. Wesley Long et al
EPI_ISL_545688	USA/TX-HMH-7896/2020	2020-06-29	Houston Methodist Hospital	Houston Methodist Hospital	S. Wesley Long et al
EPI_ISL_545689	USA/TX-HMH-7897/2020	2020-06-30	Houston Methodist Hospital	Houston Methodist Hospital	S. Wesley Long et al
EPI_ISL_545690	USA/TX-HMH-7899/2020	2020-07-07	Houston Methodist Hospital	Houston Methodist Hospital	S. Wesley Long et al
EPI_ISL_545691	USA/TX-HMH-790/2020	2020-04-03	Houston Methodist Hospital	Houston Methodist Hospital	S. Wesley Long et al
EPI_ISL_545692	USA/TX-HMH-7900/2020	2020-07-07	Houston Methodist Hospital	Houston Methodist Hospital	S. Wesley Long et al
EPI_ISL_545693	USA/TX-HMH-7901/2020	2020-06-27	Houston Methodist Hospital	Houston Methodist Hospital	S. Wesley Long et al
EPI_ISL_545694	USA/TX-HMH-7903/2020	2020-06-29	Houston Methodist Hospital	Houston Methodist Hospital	S. Wesley Long et al
EPI_ISL_545695	USA/TX-HMH-7904/2020	2020-06-29	Houston Methodist Hospital	Houston Methodist Hospital	S. Wesley Long et al
EPI_ISL_545696	USA/TX-HMH-7906/2020	2020-06-29	Houston Methodist Hospital	Houston Methodist Hospital	S. Wesley Long et al
EPI_ISL_545697	USA/TX-HMH-7907/2020	2020-06-29	Houston Methodist Hospital	Houston Methodist Hospital	S. Wesley Long et al
EPI_ISL_545698	USA/TX-HMH-7908/2020	2020-06-25	Houston Methodist Hospital	Houston Methodist Hospital	S. Wesley Long et al
EPI_ISL_545699	USA/TX-HMH-7909/2020	2020-06-19	Houston Methodist Hospital	Houston Methodist Hospital	S. Wesley Long et al
EPI_ISL_545700	USA/TX-HMH-7910/2020	2020-06-30	Houston Methodist Hospital	Houston Methodist Hospital	S. Wesley Long et al
EPI_ISL_545701	USA/TX-HMH-7912/2020	2020-06-30	Houston Methodist Hospital	Houston Methodist Hospital	S. Wesley Long et al
EPI_ISL_545702	USA/TX-HMH-7913/2020	2020-06-27	Houston Methodist Hospital	Houston Methodist Hospital	S. Wesley Long et al
EPI_ISL_545703	USA/TX-HMH-7915/2020	2020-06-30	Houston Methodist Hospital	Houston Methodist Hospital	S. Wesley Long et al
EPI_ISL_545704	USA/TX-HMH-7916/2020	2020-06-22	Houston Methodist Hospital	Houston Methodist Hospital	S. Wesley Long et al
EPI_ISL_545705	USA/TX-HMH-7917/2020	2020-06-29	Houston Methodist Hospital	Houston Methodist Hospital	S. Wesley Long et al
EPI_ISL_545706	USA/TX-HMH-7918/2020	2020-06-29	Houston Methodist Hospital	Houston Methodist Hospital	S. Wesley Long et al
EPI_ISL_545707	USA/TX-HMH-792/2020	2020-03-18	Houston Methodist Hospital	Houston Methodist Hospital	S. Wesley Long et al
EPI_ISL_545708	USA/TX-HMH-7920/2020	2020-06-22	Houston Methodist Hospital	Houston Methodist Hospital	S. Wesley Long et al
EPI_ISL_545709	USA/TX-HMH-7923/2020	2020-06-30	Houston Methodist Hospital	Houston Methodist Hospital	S. Wesley Long et al
EPI_ISL_545710	USA/TX-HMH-7924/2020	2020-07-06	Houston Methodist Hospital	Houston Methodist Hospital	S. Wesley Long et al
EPI_ISL_545711	USA/TX-HMH-7926/2020	2020-06-21	Houston Methodist Hospital	Houston Methodist Hospital	S. Wesley Long et al
EPI_ISL_545712	USA/TX-HMH-7927/2020	2020-06-30	Houston Methodist Hospital	Houston Methodist Hospital	S. Wesley Long et al
EPI_ISL_545713	USA/TX-HMH-7929/2020	2020-06-29	Houston Methodist Hospital	Houston Methodist Hospital	S. Wesley Long et al
EPI_ISL_545714	USA/TX-HMH-793/2020	2020-03-18	Houston Methodist Hospital	Houston Methodist Hospital	S. Wesley Long et al
EPI_ISL_545715	USA/TX-HMH-7930/2020	2020-06-29	Houston Methodist Hospital	Houston Methodist Hospital	S. Wesley Long et al
EPI_ISL_545716	USA/TX-HMH-7931/2020	2020-06-29	Houston Methodist Hospital	Houston Methodist Hospital	S. Wesley Long et al
EPI_ISL_545717	USA/TX-HMH-7932/2020	2020-06-30	Houston Methodist Hospital	Houston Methodist Hospital	S. Wesley Long et al
EPI_ISL_545718	USA/TX-HMH-7933/2020	2020-06-29	Houston Methodist Hospital	Houston Methodist Hospital	S. Wesley Long et al
EPI_ISL_545719	USA/TX-HMH-7935/2020	2020-07-06	Houston Methodist Hospital	Houston Methodist Hospital	S. Wesley Long et al
EPI_ISL_545720	USA/TX-HMH-7936/2020	2020-06-30	Houston Methodist Hospital	Houston Methodist Hospital	S. Wesley Long et al
EPI_ISL_545721	USA/TX-HMH-7937/2020	2020-06-26	Houston Methodist Hospital	Houston Methodist Hospital	S. Wesley Long et al
EPI_ISL_545722	USA/TX-HMH-7938/2020	2020-06-19	Houston Methodist Hospital	Houston Methodist Hospital	S. Wesley Long et al
EPI_ISL_545723	USA/TX-HMH-7939/2020	2020-06-24	Houston Methodist Hospital	Houston Methodist Hospital	S. Wesley Long et al
EPI_ISL_545724	USA/TX-HMH-794/2020	2020-04-02	Houston Methodist Hospital	Houston Methodist Hospital	S. Wesley Long et al
EPI_ISL_545725	USA/TX-HMH-7940/2020	2020-06-26	Houston Methodist Hospital	Houston Methodist Hospital	S. Wesley Long et al
EPI_ISL_545726	USA/TX-HMH-7942/2020	2020-06-22	Houston Methodist Hospital	Houston Methodist Hospital	S. Wesley Long et al
EPI_ISL_545727	USA/TX-HMH-7944/2020	2020-06-30	Houston Methodist Hospital	Houston Methodist Hospital	S. Wesley Long et al
EPI_ISL_545728	USA/TX-HMH-7945/2020	2020-06-30	Houston Methodist Hospital	Houston Methodist Hospital	S. Wesley Long et al
EPI_ISL_545729	USA/TX-HMH-7946/2020	2020-07-01	Houston Methodist Hospital	Houston Methodist Hospital	S. Wesley Long et al
EPI_ISL_545730	USA/TX-HMH-7947/2020	2020-06-29	Houston Methodist Hospital	Houston Methodist Hospital	S. Wesley Long et al
EPI_ISL_545731	USA/TX-HMH-7949/2020	2020-06-24	Houston Methodist Hospital	Houston Methodist Hospital	S. Wesley Long et al
EPI_ISL_545732	USA/TX-HMH-795/2020	2020-04-07	Houston Methodist Hospital	Houston Methodist Hospital	S. Wesley Long et al
EPI_ISL_545733	USA/TX-HMH-7950/2020	2020-06-26	Houston Methodist Hospital	Houston Methodist Hospital	S. Wesley Long et al
EPI_ISL_545734	USA/TX-HMH-7951/2020	2020-06-30	Houston Methodist Hospital	Houston Methodist Hospital	S. Wesley Long et al
EPI_ISL_545735	USA/TX-HMH-7952/2020	2020-06-29	Houston Methodist Hospital	Houston Methodist Hospital	S. Wesley Long et al
EPI_ISL_545736	USA/TX-HMH-7953/2020	2020-06-29	Houston Methodist Hospital	Houston Methodist Hospital	S. Wesley Long et al
EPI_ISL_545737	USA/TX-HMH-7955/2020	2020-06-29	Houston Methodist Hospital	Houston Methodist Hospital	S. Wesley Long et al
EPI_ISL_545738	USA/TX-HMH-7956/2020	2020-06-26	Houston Methodist Hospital	Houston Methodist Hospital	S. Wesley Long et al
EPI_ISL_545739	USA/TX-HMH-7957/2020	2020-06-29	Houston Methodist Hospital	Houston Methodist Hospital	S. Wesley Long et al
EPI_ISL_545740	USA/TX-HMH-7958/2020	2020-07-01	Houston Methodist Hospital	Houston Methodist Hospital	S. Wesley Long et al
EPI_ISL_545741	USA/TX-HMH-7959/2020	2020-07-07	Houston Methodist Hospital	Houston Methodist Hospital	S. Wesley Long et al
EPI_ISL_545742	USA/TX-HMH-7960/2020	2020-06-30	Houston Methodist Hospital	Houston Methodist Hospital	S. Wesley Long et al
EPI_ISL_545743	USA/TX-HMH-7961/2020	2020-06-21	Houston Methodist Hospital	Houston Methodist Hospital	S. Wesley Long et al
EPI_ISL_545744	USA/TX-HMH-7962/2020	2020-06-21	Houston Methodist Hospital	Houston Methodist Hospital	S. Wesley Long et al
EPI_ISL_545745	USA/TX-HMH-7963/2020	2020-06-29	Houston Methodist Hospital	Houston Methodist Hospital	S. Wesley Long et al
EPI_ISL_545746	USA/TX-HMH-7964/2020	2020-06-29	Houston Methodist Hospital	Houston Methodist Hospital	S. Wesley Long et al
EPI_ISL_545747	USA/TX-HMH-7965/2020	2020-06-29	Houston Methodist Hospital	Houston Methodist Hospital	S. Wesley Long et al
EPI_ISL_545748	USA/TX-HMH-7966/2020	2020-06-29	Houston Methodist Hospital	Houston Methodist Hospital	S. Wesley Long et al
EPI_ISL_545749	USA/TX-HMH-7967/2020	2020-06-29	Houston Methodist Hospital	Houston Methodist Hospital	S. Wesley Long et al
EPI_ISL_545750	USA/TX-HMH-7968/2020	2020-06-29	Houston Methodist Hospital	Houston Methodist Hospital	S. Wesley Long et al
EPI_ISL_545751	USA/TX-HMH-7969/2020	2020-06-29	Houston Methodist Hospital	Houston Methodist Hospital	S. Wesley Long et al
EPI_ISL_545752	USA/TX-HMH-7970/2020	2020-07-01	Houston Methodist Hospital	Houston Methodist Hospital	S. Wesley Long et al
EPI_ISL_545753	USA/TX-HMH-7971/2020	2020-06-30	Houston Methodist Hospital	Houston Methodist Hospital	S. Wesley Long et al
EPI_ISL_545754	USA/TX-HMH-7972/2020	2020-07-06	Houston Methodist Hospital	Houston Methodist Hospital	S. Wesley Long et al
EPI_ISL_545755	USA/TX-HMH-7973/2020	2020-06-22	Houston Methodist Hospital	Houston Methodist Hospital	S. Wesley Long et al
EPI_ISL_545756	USA/TX-HMH-7974/2020	2020-06-30	Houston Methodist Hospital	Houston Methodist Hospital	S. Wesley Long et al
EPI_ISL_545757	USA/TX-HMH-7975/2020	2020-06-29	Houston Methodist Hospital	Houston Methodist Hospital	S. Wesley Long et al
EPI_ISL_545758	USA/TX-HMH-7977/2020	2020-06-30	Houston Methodist Hospital	Houston Methodist Hospital	S. Wesley Long et al
EPI_ISL_545759	USA/TX-HMH-7978/2020	2020-06-29	Houston Methodist Hospital	Houston Methodist Hospital	S. Wesley Long et al
EPI_ISL_545760	USA/TX-HMH-7979/2020	2020-06-29	Houston Methodist Hospital	Houston Methodist Hospital	S. Wesley Long et al
EPI_ISL_545761	USA/TX-HMH-7980/2020	2020-06-30	Houston Methodist Hospital	Houston Methodist Hospital	S. Wesley Long et al
EPI_ISL_545762	USA/TX-HMH-7981/2020	2020-06-30	Houston Methodist Hospital	Houston Methodist Hospital	S. Wesley Long et al
EPI_ISL_545763	USA/TX-HMH-7982/2020	2020-07-01	Houston Methodist Hospital	Houston Methodist Hospital	S. Wesley Long et al
EPI_ISL_545764	USA/TX-HMH-7983/2020	2020-06-30	Houston Methodist Hospital	Houston Methodist Hospital	S. Wesley Long et al
EPI_ISL_545765	USA/TX-HMH-7984/2020	2020-07-07	Houston Methodist Hospital	Houston Methodist Hospital	S. Wesley Long et al
EPI_ISL_545766	USA/TX-HMH-7985/2020	2020-07-01	Houston Methodist Hospital	Houston Methodist Hospital	S. Wesley Long et al
EPI_ISL_545767	USA/TX-HMH-7986/2020	2020-07-01	Houston Methodist Hospital	Houston Methodist Hospital	S. Wesley Long et al
EPI_ISL_545768	USA/TX-HMH-7987/2020	2020-06-29	Houston Methodist Hospital	Houston Methodist Hospital	S. Wesley Long et al
EPI_ISL_545769	USA/TX-HMH-7989/2020	2020-07-02	Houston Methodist Hospital	Houston Methodist Hospital	S. Wesley Long et al
EPI_ISL_545770	USA/TX-HMH-799/2020	2020-04-16	Houston Methodist Hospital	Houston Methodist Hospital	S. Wesley Long et al
EPI_ISL_545771	USA/TX-HMH-7990/2020	2020-07-01	Houston Methodist Hospital	Houston Methodist Hospital	S. Wesley Long et al
EPI_ISL_545772	USA/TX-HMH-7991/2020	2020-07-01	Houston Methodist Hospital	Houston Methodist Hospital	S. Wesley Long et al
EPI_ISL_545773	USA/TX-HMH-7992/2020	2020-07-05	Houston Methodist Hospital	Houston Methodist Hospital	S. Wesley Long et al
EPI_ISL_545774	USA/TX-HMH-7993/2020	2020-07-06	Houston Methodist Hospital	Houston Methodist Hospital	S. Wesley Long et al
EPI_ISL_545775	USA/TX-HMH-7994/2020	2020-07-07	Houston Methodist Hospital	Houston Methodist Hospital	S. Wesley Long et al
EPI_ISL_545776	USA/TX-HMH-7995/2020	2020-07-04	Houston Methodist Hospital	Houston Methodist Hospital	S. Wesley Long et al
EPI_ISL_545777	USA/TX-HMH-7997/2020	2020-07-01	Houston Methodist Hospital	Houston Methodist Hospital	S. Wesley Long et al
EPI_ISL_545778	USA/TX-HMH-7998/2020	2020-06-29	Houston Methodist Hospital	Houston Methodist Hospital	S. Wesley Long et al
EPI_ISL_545779	USA/TX-HMH-7999/2020	2020-07-01	Houston Methodist Hospital	Houston Methodist Hospital	S. Wesley Long et al
EPI_ISL_545780	USA/TX-HMH-800/2020	2020-04-08	Houston Methodist Hospital	Houston Methodist Hospital	S. Wesley Long et al
EPI_ISL_545781	USA/TX-HMH-8001/2020	2020-07-01	Houston Methodist Hospital	Houston Methodist Hospital	S. Wesley Long et al
EPI_ISL_545782	USA/TX-HMH-8004/2020	2020-07-03	Houston Methodist Hospital	Houston Methodist Hospital	S. Wesley Long et al
EPI_ISL_545783	USA/TX-HMH-8005/2020	2020-07-01	Houston Methodist Hospital	Houston Methodist Hospital	S. Wesley Long et al
EPI_ISL_545784	USA/TX-HMH-8006/2020	2020-07-06	Houston Methodist Hospital	Houston Methodist Hospital	S. Wesley Long et al
EPI_ISL_545785	USA/TX-HMH-8007/2020	2020-07-06	Houston Methodist Hospital	Houston Methodist Hospital	S. Wesley Long et al
EPI_ISL_545786	USA/TX-HMH-8008/2020	2020-07-07	Houston Methodist Hospital	Houston Methodist Hospital	S. Wesley Long et al
EPI_ISL_545787	USA/TX-HMH-8009/2020	2020-07-01	Houston Methodist Hospital	Houston Methodist Hospital	S. Wesley Long et al
EPI_ISL_545788	USA/TX-HMH-801/2020	2020-04-08	Houston Methodist Hospital	Houston Methodist Hospital	S. Wesley Long et al
EPI_ISL_545789	USA/TX-HMH-8010/2020	2020-07-01	Houston Methodist Hospital	Houston Methodist Hospital	S. Wesley Long et al
EPI_ISL_545790	USA/TX-HMH-8011/2020	2020-07-01	Houston Methodist Hospital	Houston Methodist Hospital	S. Wesley Long et al
EPI_ISL_545791	USA/TX-HMH-8012/2020	2020-07-01	Houston Methodist Hospital	Houston Methodist Hospital	S. Wesley Long et al
EPI_ISL_545792	USA/TX-HMH-8013/2020	2020-07-01	Houston Methodist Hospital	Houston Methodist Hospital	S. Wesley Long et al
EPI_ISL_545793	USA/TX-HMH-8016/2020	2020-07-03	Houston Methodist Hospital	Houston Methodist Hospital	S. Wesley Long et al
EPI_ISL_545794	USA/TX-HMH-8017/2020	2020-07-06	Houston Methodist Hospital	Houston Methodist Hospital	S. Wesley Long et al
EPI_ISL_545795	USA/TX-HMH-8018/2020	2020-07-06	Houston Methodist Hospital	Houston Methodist Hospital	S. Wesley Long et al
EPI_ISL_545796	USA/TX-HMH-8020/2020	2020-07-05	Houston Methodist Hospital	Houston Methodist Hospital	S. Wesley Long et al
EPI_ISL_545797	USA/TX-HMH-8024/2020	2020-07-01	Houston Methodist Hospital	Houston Methodist Hospital	S. Wesley Long et al
EPI_ISL_545798	USA/TX-HMH-8026/2020	2020-07-01	Houston Methodist Hospital	Houston Methodist Hospital	S. Wesley Long et al
EPI_ISL_545799	USA/TX-HMH-8027/2020	2020-07-01	Houston Methodist Hospital	Houston Methodist Hospital	S. Wesley Long et al
EPI_ISL_545800	USA/TX-HMH-8029/2020	2020-07-07	Houston Methodist Hospital	Houston Methodist Hospital	S. Wesley Long et al
EPI_ISL_545801	USA/TX-HMH-803/2020	2020-04-07	Houston Methodist Hospital	Houston Methodist Hospital	S. Wesley Long et al
EPI_ISL_545802	USA/TX-HMH-8030/2020	2020-07-07	Houston Methodist Hospital	Houston Methodist Hospital	S. Wesley Long et al
EPI_ISL_545803	USA/TX-HMH-8031/2020	2020-07-03	Houston Methodist Hospital	Houston Methodist Hospital	S. Wesley Long et al
EPI_ISL_545804	USA/TX-HMH-8032/2020	2020-07-04	Houston Methodist Hospital	Houston Methodist Hospital	S. Wesley Long et al
EPI_ISL_545805	USA/TX-HMH-8033/2020	2020-07-01	Houston Methodist Hospital	Houston Methodist Hospital	S. Wesley Long et al
EPI_ISL_545806	USA/TX-HMH-8035/2020	2020-07-01	Houston Methodist Hospital	Houston Methodist Hospital	S. Wesley Long et al
EPI_ISL_545807	USA/TX-HMH-8037/2020	2020-07-01	Houston Methodist Hospital	Houston Methodist Hospital	S. Wesley Long et al
EPI_ISL_545808	USA/TX-HMH-8038/2020	2020-07-01	Houston Methodist Hospital	Houston Methodist Hospital	S. Wesley Long et al
EPI_ISL_545809	USA/TX-HMH-8039/2020	2020-07-01	Houston Methodist Hospital	Houston Methodist Hospital	S. Wesley Long et al
EPI_ISL_545810	USA/TX-HMH-804/2020	2020-04-07	Houston Methodist Hospital	Houston Methodist Hospital	S. Wesley Long et al
EPI_ISL_545811	USA/TX-HMH-8040/2020	2020-07-01	Houston Methodist Hospital	Houston Methodist Hospital	S. Wesley Long et al
EPI_ISL_545812	USA/TX-HMH-8041/2020	2020-07-01	Houston Methodist Hospital	Houston Methodist Hospital	S. Wesley Long et al
EPI_ISL_545813	USA/TX-HMH-8042/2020	2020-07-07	Houston Methodist Hospital	Houston Methodist Hospital	S. Wesley Long et al
EPI_ISL_545814	USA/TX-HMH-8043/2020	2020-06-28	Houston Methodist Hospital	Houston Methodist Hospital	S. Wesley Long et al
EPI_ISL_545815	USA/TX-HMH-8046/2020	2020-07-01	Houston Methodist Hospital	Houston Methodist Hospital	S. Wesley Long et al
EPI_ISL_545816	USA/TX-HMH-8049/2020	2020-07-01	Houston Methodist Hospital	Houston Methodist Hospital	S. Wesley Long et al
EPI_ISL_545817	USA/TX-HMH-805/2020	2020-04-08	Houston Methodist Hospital	Houston Methodist Hospital	S. Wesley Long et al
EPI_ISL_545818	USA/TX-HMH-8050/2020	2020-07-01	Houston Methodist Hospital	Houston Methodist Hospital	S. Wesley Long et al
EPI_ISL_545819	USA/TX-HMH-8051/2020	2020-07-01	Houston Methodist Hospital	Houston Methodist Hospital	S. Wesley Long et al
EPI_ISL_545820	USA/TX-HMH-8053/2020	2020-07-05	Houston Methodist Hospital	Houston Methodist Hospital	S. Wesley Long et al
EPI_ISL_545821	USA/TX-HMH-8054/2020	2020-07-06	Houston Methodist Hospital	Houston Methodist Hospital	S. Wesley Long et al
EPI_ISL_545822	USA/TX-HMH-8055/2020	2020-07-01	Houston Methodist Hospital	Houston Methodist Hospital	S. Wesley Long et al
EPI_ISL_545823	USA/TX-HMH-8056/2020	2020-07-06	Houston Methodist Hospital	Houston Methodist Hospital	S. Wesley Long et al
EPI_ISL_545824	USA/TX-HMH-8058/2020	2020-07-01	Houston Methodist Hospital	Houston Methodist Hospital	S. Wesley Long et al
EPI_ISL_545825	USA/TX-HMH-8059/2020	2020-07-01	Houston Methodist Hospital	Houston Methodist Hospital	S. Wesley Long et al
EPI_ISL_545826	USA/TX-HMH-806/2020	2020-04-06	Houston Methodist Hospital	Houston Methodist Hospital	S. Wesley Long et al
EPI_ISL_545827	USA/TX-HMH-8060/2020	2020-07-01	Houston Methodist Hospital	Houston Methodist Hospital	S. Wesley Long et al
EPI_ISL_545828	USA/TX-HMH-8061/2020	2020-07-01	Houston Methodist Hospital	Houston Methodist Hospital	S. Wesley Long et al
EPI_ISL_545829	USA/TX-HMH-8063/2020	2020-07-01	Houston Methodist Hospital	Houston Methodist Hospital	S. Wesley Long et al
EPI_ISL_545830	USA/TX-HMH-8064/2020	2020-07-03	Houston Methodist Hospital	Houston Methodist Hospital	S. Wesley Long et al
EPI_ISL_545831	USA/TX-HMH-8066/2020	2020-07-07	Houston Methodist Hospital	Houston Methodist Hospital	S. Wesley Long et al
EPI_ISL_545832	USA/TX-HMH-8067/2020	2020-06-29	Houston Methodist Hospital	Houston Methodist Hospital	S. Wesley Long et al
EPI_ISL_545833	USA/TX-HMH-8068/2020	2020-07-07	Houston Methodist Hospital	Houston Methodist Hospital	S. Wesley Long et al
EPI_ISL_545834	USA/TX-HMH-8069/2020	2020-07-01	Houston Methodist Hospital	Houston Methodist Hospital	S. Wesley Long et al
EPI_ISL_545835	USA/TX-HMH-807/2020	2020-04-10	Houston Methodist Hospital	Houston Methodist Hospital	S. Wesley Long et al
EPI_ISL_545836	USA/TX-HMH-8070/2020	2020-07-01	Houston Methodist Hospital	Houston Methodist Hospital	S. Wesley Long et al
EPI_ISL_545837	USA/TX-HMH-8071/2020	2020-07-01	Houston Methodist Hospital	Houston Methodist Hospital	S. Wesley Long et al
EPI_ISL_545838	USA/TX-HMH-8072/2020	2020-07-01	Houston Methodist Hospital	Houston Methodist Hospital	S. Wesley Long et al
EPI_ISL_545839	USA/TX-HMH-8073/2020	2020-07-01	Houston Methodist Hospital	Houston Methodist Hospital	S. Wesley Long et al
EPI_ISL_545840	USA/TX-HMH-8074/2020	2020-07-01	Houston Methodist Hospital	Houston Methodist Hospital	S. Wesley Long et al
EPI_ISL_545841	USA/TX-HMH-8076/2020	2020-07-03	Houston Methodist Hospital	Houston Methodist Hospital	S. Wesley Long et al
EPI_ISL_545842	USA/TX-HMH-8077/2020	2020-07-04	Houston Methodist Hospital	Houston Methodist Hospital	S. Wesley Long et al
EPI_ISL_545843	USA/TX-HMH-8078/2020	2020-07-05	Houston Methodist Hospital	Houston Methodist Hospital	S. Wesley Long et al
EPI_ISL_545844	USA/TX-HMH-810/2020	2020-04-08	Houston Methodist Hospital	Houston Methodist Hospital	S. Wesley Long et al
EPI_ISL_545845	USA/TX-HMH-811/2020	2020-04-20	Houston Methodist Hospital	Houston Methodist Hospital	S. Wesley Long et al
EPI_ISL_545846	USA/TX-HMH-812/2020	2020-04-10	Houston Methodist Hospital	Houston Methodist Hospital	S. Wesley Long et al
EPI_ISL_545847	USA/TX-HMH-813/2020	2020-04-10	Houston Methodist Hospital	Houston Methodist Hospital	S. Wesley Long et al
EPI_ISL_545848	USA/TX-HMH-814/2020	2020-04-10	Houston Methodist Hospital	Houston Methodist Hospital	S. Wesley Long et al
EPI_ISL_545849	USA/TX-HMH-815/2020	2020-04-10	Houston Methodist Hospital	Houston Methodist Hospital	S. Wesley Long et al
EPI_ISL_545850	USA/TX-HMH-816/2020	2020-04-10	Houston Methodist Hospital	Houston Methodist Hospital	S. Wesley Long et al
EPI_ISL_545851	USA/TX-HMH-817/2020	2020-04-08	Houston Methodist Hospital	Houston Methodist Hospital	S. Wesley Long et al
EPI_ISL_545852	USA/TX-HMH-819/2020	2020-04-08	Houston Methodist Hospital	Houston Methodist Hospital	S. Wesley Long et al
EPI_ISL_545853	USA/TX-HMH-821/2020	2020-04-08	Houston Methodist Hospital	Houston Methodist Hospital	S. Wesley Long et al
EPI_ISL_545854	USA/TX-HMH-822/2020	2020-04-07	Houston Methodist Hospital	Houston Methodist Hospital	S. Wesley Long et al
EPI_ISL_545855	USA/TX-HMH-823/2020	2020-04-05	Houston Methodist Hospital	Houston Methodist Hospital	S. Wesley Long et al
EPI_ISL_545856	USA/TX-HMH-824/2020	2020-04-08	Houston Methodist Hospital	Houston Methodist Hospital	S. Wesley Long et al
EPI_ISL_545857	USA/TX-HMH-830/2020	2020-04-10	Houston Methodist Hospital	Houston Methodist Hospital	S. Wesley Long et al
EPI_ISL_545858	USA/TX-HMH-835/2020	2020-04-04	Houston Methodist Hospital	Houston Methodist Hospital	S. Wesley Long et al
EPI_ISL_545859	USA/TX-HMH-836/2020	2020-04-10	Houston Methodist Hospital	Houston Methodist Hospital	S. Wesley Long et al
EPI_ISL_545860	USA/TX-HMH-837/2020	2020-04-09	Houston Methodist Hospital	Houston Methodist Hospital	S. Wesley Long et al
EPI_ISL_545861	USA/TX-HMH-838/2020	2020-04-10	Houston Methodist Hospital	Houston Methodist Hospital	S. Wesley Long et al
EPI_ISL_545862	USA/TX-HMH-839/2020	2020-04-09	Houston Methodist Hospital	Houston Methodist Hospital	S. Wesley Long et al
EPI_ISL_545863	USA/TX-HMH-841/2020	2020-04-09	Houston Methodist Hospital	Houston Methodist Hospital	S. Wesley Long et al
EPI_ISL_545864	USA/TX-HMH-842/2020	2020-04-09	Houston Methodist Hospital	Houston Methodist Hospital	S. Wesley Long et al
EPI_ISL_545865	USA/TX-HMH-844/2020	2020-04-09	Houston Methodist Hospital	Houston Methodist Hospital	S. Wesley Long et al
EPI_ISL_545866	USA/TX-HMH-845/2020	2020-04-05	Houston Methodist Hospital	Houston Methodist Hospital	S. Wesley Long et al
EPI_ISL_545867	USA/TX-HMH-846/2020	2020-04-01	Houston Methodist Hospital	Houston Methodist Hospital	S. Wesley Long et al
EPI_ISL_545868	USA/TX-HMH-848/2020	2020-04-05	Houston Methodist Hospital	Houston Methodist Hospital	S. Wesley Long et al
EPI_ISL_545869	USA/TX-HMH-849/2020	2020-04-03	Houston Methodist Hospital	Houston Methodist Hospital	S. Wesley Long et al
EPI_ISL_545870	USA/TX-HMH-850/2020	2020-04-03	Houston Methodist Hospital	Houston Methodist Hospital	S. Wesley Long et al
EPI_ISL_545871	USA/TX-HMH-851/2020	2020-04-03	Houston Methodist Hospital	Houston Methodist Hospital	S. Wesley Long et al
EPI_ISL_545872	USA/TX-HMH-852/2020	2020-04-03	Houston Methodist Hospital	Houston Methodist Hospital	S. Wesley Long et al
EPI_ISL_545873	USA/TX-HMH-853/2020	2020-04-03	Houston Methodist Hospital	Houston Methodist Hospital	S. Wesley Long et al
EPI_ISL_545874	USA/TX-HMH-854/2020	2020-04-03	Houston Methodist Hospital	Houston Methodist Hospital	S. Wesley Long et al
EPI_ISL_545875	USA/TX-HMH-855/2020	2020-04-08	Houston Methodist Hospital	Houston Methodist Hospital	S. Wesley Long et al
EPI_ISL_545876	USA/TX-HMH-858/2020	2020-04-06	Houston Methodist Hospital	Houston Methodist Hospital	S. Wesley Long et al
EPI_ISL_545877	USA/TX-HMH-860/2020	2020-04-04	Houston Methodist Hospital	Houston Methodist Hospital	S. Wesley Long et al
EPI_ISL_545878	USA/TX-HMH-861/2020	2020-04-05	Houston Methodist Hospital	Houston Methodist Hospital	S. Wesley Long et al
EPI_ISL_545879	USA/TX-HMH-862/2020	2020-04-05	Houston Methodist Hospital	Houston Methodist Hospital	S. Wesley Long et al
EPI_ISL_545880	USA/TX-HMH-863/2020	2020-04-02	Houston Methodist Hospital	Houston Methodist Hospital	S. Wesley Long et al
EPI_ISL_545881	USA/TX-HMH-864/2020	2020-04-16	Houston Methodist Hospital	Houston Methodist Hospital	S. Wesley Long et al
EPI_ISL_545882	USA/TX-HMH-865/2020	2020-04-01	Houston Methodist Hospital	Houston Methodist Hospital	S. Wesley Long et al
EPI_ISL_545883	USA/TX-HMH-866/2020	2020-04-05	Houston Methodist Hospital	Houston Methodist Hospital	S. Wesley Long et al
EPI_ISL_545884	USA/TX-HMH-867/2020	2020-04-05	Houston Methodist Hospital	Houston Methodist Hospital	S. Wesley Long et al
EPI_ISL_545885	USA/TX-HMH-868/2020	2020-04-04	Houston Methodist Hospital	Houston Methodist Hospital	S. Wesley Long et al
EPI_ISL_545886	USA/TX-HMH-869/2020	2020-04-02	Houston Methodist Hospital	Houston Methodist Hospital	S. Wesley Long et al
EPI_ISL_545887	USA/TX-HMH-870/2020	2020-04-08	Houston Methodist Hospital	Houston Methodist Hospital	S. Wesley Long et al
EPI_ISL_545888	USA/TX-HMH-871/2020	2020-04-08	Houston Methodist Hospital	Houston Methodist Hospital	S. Wesley Long et al
EPI_ISL_545889	USA/TX-HMH-872/2020	2020-04-06	Houston Methodist Hospital	Houston Methodist Hospital	S. Wesley Long et al
EPI_ISL_545890	USA/TX-HMH-873/2020	2020-04-07	Houston Methodist Hospital	Houston Methodist Hospital	S. Wesley Long et al
EPI_ISL_545891	USA/TX-HMH-874/2020	2020-04-02	Houston Methodist Hospital	Houston Methodist Hospital	S. Wesley Long et al
EPI_ISL_545892	USA/TX-HMH-875/2020	2020-04-07	Houston Methodist Hospital	Houston Methodist Hospital	S. Wesley Long et al
EPI_ISL_545893	USA/TX-HMH-876/2020	2020-04-15	Houston Methodist Hospital	Houston Methodist Hospital	S. Wesley Long et al
EPI_ISL_545894	USA/TX-HMH-877/2020	2020-04-20	Houston Methodist Hospital	Houston Methodist Hospital	S. Wesley Long et al
EPI_ISL_545895	USA/TX-HMH-881/2020	2020-04-20	Houston Methodist Hospital	Houston Methodist Hospital	S. Wesley Long et al
EPI_ISL_545896	USA/TX-HMH-882/2020	2020-04-20	Houston Methodist Hospital	Houston Methodist Hospital	S. Wesley Long et al
EPI_ISL_545897	USA/TX-HMH-884/2020	2020-04-14	Houston Methodist Hospital	Houston Methodist Hospital	S. Wesley Long et al
EPI_ISL_545898	USA/TX-HMH-885/2020	2020-04-15	Houston Methodist Hospital	Houston Methodist Hospital	S. Wesley Long et al
EPI_ISL_545899	USA/TX-HMH-886/2020	2020-04-15	Houston Methodist Hospital	Houston Methodist Hospital	S. Wesley Long et al
EPI_ISL_545900	USA/TX-HMH-887/2020	2020-04-15	Houston Methodist Hospital	Houston Methodist Hospital	S. Wesley Long et al
EPI_ISL_545901	USA/TX-HMH-888/2020	2020-04-16	Houston Methodist Hospital	Houston Methodist Hospital	S. Wesley Long et al
EPI_ISL_545902	USA/TX-HMH-889/2020	2020-04-16	Houston Methodist Hospital	Houston Methodist Hospital	S. Wesley Long et al
EPI_ISL_545903	USA/TX-HMH-890/2020	2020-04-16	Houston Methodist Hospital	Houston Methodist Hospital	S. Wesley Long et al
EPI_ISL_545904	USA/TX-HMH-891/2020	2020-04-17	Houston Methodist Hospital	Houston Methodist Hospital	S. Wesley Long et al
EPI_ISL_545905	USA/TX-HMH-893/2020	2020-04-15	Houston Methodist Hospital	Houston Methodist Hospital	S. Wesley Long et al
EPI_ISL_545906	USA/TX-HMH-894/2020	2020-04-16	Houston Methodist Hospital	Houston Methodist Hospital	S. Wesley Long et al
EPI_ISL_545907	USA/TX-HMH-895/2020	2020-04-10	Houston Methodist Hospital	Houston Methodist Hospital	S. Wesley Long et al
EPI_ISL_545908	USA/TX-HMH-896/2020	2020-04-10	Houston Methodist Hospital	Houston Methodist Hospital	S. Wesley Long et al
EPI_ISL_545909	USA/TX-HMH-906/2020	2020-04-09	Houston Methodist Hospital	Houston Methodist Hospital	S. Wesley Long et al
EPI_ISL_545910	USA/TX-HMH-908/2020	2020-04-14	Houston Methodist Hospital	Houston Methodist Hospital	S. Wesley Long et al
EPI_ISL_545911	USA/TX-HMH-909/2020	2020-04-04	Houston Methodist Hospital	Houston Methodist Hospital	S. Wesley Long et al
EPI_ISL_545912	USA/TX-HMH-911/2020	2020-04-06	Houston Methodist Hospital	Houston Methodist Hospital	S. Wesley Long et al
EPI_ISL_545913	USA/TX-HMH-912/2020	2020-04-14	Houston Methodist Hospital	Houston Methodist Hospital	S. Wesley Long et al
EPI_ISL_545914	USA/TX-HMH-913/2020	2020-04-16	Houston Methodist Hospital	Houston Methodist Hospital	S. Wesley Long et al
EPI_ISL_545915	USA/TX-HMH-914/2020	2020-04-16	Houston Methodist Hospital	Houston Methodist Hospital	S. Wesley Long et al
EPI_ISL_545916	USA/TX-HMH-915/2020	2020-04-16	Houston Methodist Hospital	Houston Methodist Hospital	S. Wesley Long et al
EPI_ISL_545917	USA/TX-HMH-916/2020	2020-04-17	Houston Methodist Hospital	Houston Methodist Hospital	S. Wesley Long et al
EPI_ISL_545918	USA/TX-HMH-918/2020	2020-04-17	Houston Methodist Hospital	Houston Methodist Hospital	S. Wesley Long et al
EPI_ISL_545919	USA/TX-HMH-920/2020	2020-04-17	Houston Methodist Hospital	Houston Methodist Hospital	S. Wesley Long et al
EPI_ISL_545920	USA/TX-HMH-921/2020	2020-04-17	Houston Methodist Hospital	Houston Methodist Hospital	S. Wesley Long et al
EPI_ISL_545921	USA/TX-HMH-922/2020	2020-04-17	Houston Methodist Hospital	Houston Methodist Hospital	S. Wesley Long et al
EPI_ISL_545922	USA/TX-HMH-924/2020	2020-04-14	Houston Methodist Hospital	Houston Methodist Hospital	S. Wesley Long et al
EPI_ISL_545923	USA/TX-HMH-928/2020	2020-04-14	Houston Methodist Hospital	Houston Methodist Hospital	S. Wesley Long et al
EPI_ISL_545924	USA/TX-HMH-929/2020	2020-04-14	Houston Methodist Hospital	Houston Methodist Hospital	S. Wesley Long et al
EPI_ISL_545925	USA/TX-HMH-930/2020	2020-04-17	Houston Methodist Hospital	Houston Methodist Hospital	S. Wesley Long et al
EPI_ISL_545926	USA/TX-HMH-934/2020	2020-04-15	Houston Methodist Hospital	Houston Methodist Hospital	S. Wesley Long et al
EPI_ISL_545927	USA/TX-HMH-944/2020	2020-04-15	Houston Methodist Hospital	Houston Methodist Hospital	S. Wesley Long et al
EPI_ISL_545928	USA/TX-HMH-948/2020	2020-04-16	Houston Methodist Hospital	Houston Methodist Hospital	S. Wesley Long et al
EPI_ISL_545929	USA/TX-HMH-955/2020	2020-04-14	Houston Methodist Hospital	Houston Methodist Hospital	S. Wesley Long et al
EPI_ISL_545930	USA/TX-HMH-956/2020	2020-04-14	Houston Methodist Hospital	Houston Methodist Hospital	S. Wesley Long et al
EPI_ISL_545931	USA/TX-HMH-957/2020	2020-04-14	Houston Methodist Hospital	Houston Methodist Hospital	S. Wesley Long et al
EPI_ISL_545932	USA/TX-HMH-958/2020	2020-04-14	Houston Methodist Hospital	Houston Methodist Hospital	S. Wesley Long et al
EPI_ISL_545933	USA/TX-HMH-959/2020	2020-04-07	Houston Methodist Hospital	Houston Methodist Hospital	S. Wesley Long et al
EPI_ISL_545934	USA/TX-HMH-960/2020	2020-04-07	Houston Methodist Hospital	Houston Methodist Hospital	S. Wesley Long et al
EPI_ISL_545935	USA/TX-HMH-961/2020	2020-04-07	Houston Methodist Hospital	Houston Methodist Hospital	S. Wesley Long et al
EPI_ISL_545936	USA/TX-HMH-962/2020	2020-04-09	Houston Methodist Hospital	Houston Methodist Hospital	S. Wesley Long et al
EPI_ISL_545937	USA/TX-HMH-967/2020	2020-04-07	Houston Methodist Hospital	Houston Methodist Hospital	S. Wesley Long et al
EPI_ISL_545938	USA/TX-HMH-969/2020	2020-04-11	Houston Methodist Hospital	Houston Methodist Hospital	S. Wesley Long et al
EPI_ISL_545939	USA/TX-HMH-970/2020	2020-04-10	Houston Methodist Hospital	Houston Methodist Hospital	S. Wesley Long et al
EPI_ISL_545940	USA/TX-HMH-973/2020	2020-04-10	Houston Methodist Hospital	Houston Methodist Hospital	S. Wesley Long et al
EPI_ISL_545941	USA/TX-HMH-974/2020	2020-04-10	Houston Methodist Hospital	Houston Methodist Hospital	S. Wesley Long et al
EPI_ISL_545942	USA/TX-HMH-975/2020	2020-04-07	Houston Methodist Hospital	Houston Methodist Hospital	S. Wesley Long et al
EPI_ISL_545943	USA/TX-HMH-978/2020	2020-04-09	Houston Methodist Hospital	Houston Methodist Hospital	S. Wesley Long et al
EPI_ISL_545944	USA/TX-HMH-979/2020	2020-04-09	Houston Methodist Hospital	Houston Methodist Hospital	S. Wesley Long et al
EPI_ISL_545945	USA/TX-HMH-983/2020	2020-04-10	Houston Methodist Hospital	Houston Methodist Hospital	S. Wesley Long et al
EPI_ISL_545946	USA/TX-HMH-984/2020	2020-04-10	Houston Methodist Hospital	Houston Methodist Hospital	S. Wesley Long et al
EPI_ISL_545947	USA/TX-HMH-985/2020	2020-04-10	Houston Methodist Hospital	Houston Methodist Hospital	S. Wesley Long et al
EPI_ISL_545948	USA/TX-HMH-986/2020	2020-04-10	Houston Methodist Hospital	Houston Methodist Hospital	S. Wesley Long et al
EPI_ISL_545949	USA/TX-HMH-992/2020	2020-04-10	Houston Methodist Hospital	Houston Methodist Hospital	S. Wesley Long et al
EPI_ISL_545950	USA/TX-HMH-993/2020	2020-04-09	Houston Methodist Hospital	Houston Methodist Hospital	S. Wesley Long et al
EPI_ISL_545951	USA/TX-HMH-994/2020	2020-04-07	Houston Methodist Hospital	Houston Methodist Hospital	S. Wesley Long et al
EPI_ISL_545952	USA/TX-HMH-995/2020	2020-04-05	Houston Methodist Hospital	Houston Methodist Hospital	S. Wesley Long et al
EPI_ISL_545953	USA/TX-HMH-996/2020	2020-04-03	Houston Methodist Hospital	Houston Methodist Hospital	S. Wesley Long et al
EPI_ISL_434712	USA/TX-HMH01/2020	2020-03-16	Houston Methodist Hospital	Houston Methodist Hospital	S. Wesley Long et al
EPI_ISL_434721	USA/TX-HMH010/2020	2020-03-15	Houston Methodist Hospital	Houston Methodist Hospital	S. Wesley Long et al
EPI_ISL_434805	USA/TX-HMH0100/2020	2020-03-19	Houston Methodist Hospital	Houston Methodist Hospital	S. Wesley Long et al
EPI_ISL_434806	USA/TX-HMH0101/2020	2020-03-19	Houston Methodist Hospital	Houston Methodist Hospital	S. Wesley Long et al
EPI_ISL_434807	USA/TX-HMH0102/2020	2020-03-20	Houston Methodist Hospital	Houston Methodist Hospital	S. Wesley Long et al
EPI_ISL_434808	USA/TX-HMH0103/2020	2020-03-19	Houston Methodist Hospital	Houston Methodist Hospital	S. Wesley Long et al
EPI_ISL_434809	USA/TX-HMH0104/2020	2020-03-20	Houston Methodist Hospital	Houston Methodist Hospital	S. Wesley Long et al
EPI_ISL_434810	USA/TX-HMH0105/2020	2020-03-20	Houston Methodist Hospital	Houston Methodist Hospital	S. Wesley Long et al
EPI_ISL_434811	USA/TX-HMH0108/2020	2020-03-20	Houston Methodist Hospital	Houston Methodist Hospital	S. Wesley Long et al
EPI_ISL_434722	USA/TX-HMH011/2020	2020-03-13	Houston Methodist Hospital	Houston Methodist Hospital	S. Wesley Long et al
EPI_ISL_434812	USA/TX-HMH0110/2020	2020-03-20	Houston Methodist Hospital	Houston Methodist Hospital	S. Wesley Long et al
EPI_ISL_434813	USA/TX-HMH0111/2020	2020-03-20	Houston Methodist Hospital	Houston Methodist Hospital	S. Wesley Long et al
EPI_ISL_434814	USA/TX-HMH0112/2020	2020-03-20	Houston Methodist Hospital	Houston Methodist Hospital	S. Wesley Long et al
EPI_ISL_434815	USA/TX-HMH0113/2020	2020-03-20	Houston Methodist Hospital	Houston Methodist Hospital	S. Wesley Long et al
EPI_ISL_434816	USA/TX-HMH0114/2020	2020-03-20	Houston Methodist Hospital	Houston Methodist Hospital	S. Wesley Long et al
EPI_ISL_434817	USA/TX-HMH0115/2020	2020-03-20	Houston Methodist Hospital	Houston Methodist Hospital	S. Wesley Long et al
EPI_ISL_434818	USA/TX-HMH0117/2020	2020-03-20	Houston Methodist Hospital	Houston Methodist Hospital	S. Wesley Long et al
EPI_ISL_434819	USA/TX-HMH0118/2020	2020-03-20	Houston Methodist Hospital	Houston Methodist Hospital	S. Wesley Long et al
EPI_ISL_434820	USA/TX-HMH0119/2020	2020-03-20	Houston Methodist Hospital	Houston Methodist Hospital	S. Wesley Long et al
EPI_ISL_434723	USA/TX-HMH012/2020	2020-03-15	Houston Methodist Hospital	Houston Methodist Hospital	S. Wesley Long et al
EPI_ISL_434821	USA/TX-HMH0121/2020	2020-03-20	Houston Methodist Hospital	Houston Methodist Hospital	S. Wesley Long et al
EPI_ISL_434822	USA/TX-HMH0122/2020	2020-03-20	Houston Methodist Hospital	Houston Methodist Hospital	S. Wesley Long et al
EPI_ISL_434823	USA/TX-HMH0123/2020	2020-03-20	Houston Methodist Hospital	Houston Methodist Hospital	S. Wesley Long et al
EPI_ISL_434824	USA/TX-HMH0124/2020	2020-03-20	Houston Methodist Hospital	Houston Methodist Hospital	S. Wesley Long et al
EPI_ISL_434825	USA/TX-HMH0125/2020	2020-03-20	Houston Methodist Hospital	Houston Methodist Hospital	S. Wesley Long et al
EPI_ISL_434826	USA/TX-HMH0126/2020	2020-03-20	Houston Methodist Hospital	Houston Methodist Hospital	S. Wesley Long et al
EPI_ISL_434827	USA/TX-HMH0127/2020	2020-03-20	Houston Methodist Hospital	Houston Methodist Hospital	S. Wesley Long et al
EPI_ISL_434828	USA/TX-HMH0128/2020	2020-03-21	Houston Methodist Hospital	Houston Methodist Hospital	S. Wesley Long et al
EPI_ISL_434829	USA/TX-HMH0129/2020	2020-03-21	Houston Methodist Hospital	Houston Methodist Hospital	S. Wesley Long et al
EPI_ISL_434830	USA/TX-HMH0130/2020	2020-03-21	Houston Methodist Hospital	Houston Methodist Hospital	S. Wesley Long et al
EPI_ISL_434831	USA/TX-HMH0131/2020	2020-03-21	Houston Methodist Hospital	Houston Methodist Hospital	S. Wesley Long et al
EPI_ISL_434832	USA/TX-HMH0132/2020	2020-03-21	Houston Methodist Hospital	Houston Methodist Hospital	S. Wesley Long et al
EPI_ISL_434833	USA/TX-HMH0133/2020	2020-03-21	Houston Methodist Hospital	Houston Methodist Hospital	S. Wesley Long et al
EPI_ISL_434834	USA/TX-HMH0134/2020	2020-03-21	Houston Methodist Hospital	Houston Methodist Hospital	S. Wesley Long et al
EPI_ISL_434835	USA/TX-HMH0135/2020	2020-03-21	Houston Methodist Hospital	Houston Methodist Hospital	S. Wesley Long et al
EPI_ISL_434836	USA/TX-HMH0136/2020	2020-03-21	Houston Methodist Hospital	Houston Methodist Hospital	S. Wesley Long et al
EPI_ISL_434837	USA/TX-HMH0137/2020	2020-03-21	Houston Methodist Hospital	Houston Methodist Hospital	S. Wesley Long et al
EPI_ISL_434838	USA/TX-HMH0138/2020	2020-03-21	Houston Methodist Hospital	Houston Methodist Hospital	S. Wesley Long et al
EPI_ISL_434724	USA/TX-HMH014/2020	2020-03-14	Houston Methodist Hospital	Houston Methodist Hospital	S. Wesley Long et al
EPI_ISL_434839	USA/TX-HMH0140/2020	2020-03-21	Houston Methodist Hospital	Houston Methodist Hospital	S. Wesley Long et al
EPI_ISL_434840	USA/TX-HMH0141/2020	2020-03-21	Houston Methodist Hospital	Houston Methodist Hospital	S. Wesley Long et al
EPI_ISL_434841	USA/TX-HMH0142/2020	2020-03-21	Houston Methodist Hospital	Houston Methodist Hospital	S. Wesley Long et al
EPI_ISL_434842	USA/TX-HMH0143/2020	2020-03-22	Houston Methodist Hospital	Houston Methodist Hospital	S. Wesley Long et al
EPI_ISL_434843	USA/TX-HMH0144/2020	2020-03-22	Houston Methodist Hospital	Houston Methodist Hospital	S. Wesley Long et al
EPI_ISL_434844	USA/TX-HMH0145/2020	2020-03-22	Houston Methodist Hospital	Houston Methodist Hospital	S. Wesley Long et al
EPI_ISL_434845	USA/TX-HMH0146/2020	2020-03-22	Houston Methodist Hospital	Houston Methodist Hospital	S. Wesley Long et al
EPI_ISL_434846	USA/TX-HMH0147/2020	2020-03-22	Houston Methodist Hospital	Houston Methodist Hospital	S. Wesley Long et al
EPI_ISL_434847	USA/TX-HMH0148/2020	2020-03-22	Houston Methodist Hospital	Houston Methodist Hospital	S. Wesley Long et al
EPI_ISL_434848	USA/TX-HMH0149/2020	2020-03-22	Houston Methodist Hospital	Houston Methodist Hospital	S. Wesley Long et al
EPI_ISL_434725	USA/TX-HMH015/2020	2020-03-15	Houston Methodist Hospital	Houston Methodist Hospital	S. Wesley Long et al
EPI_ISL_434849	USA/TX-HMH0150/2020	2020-03-22	Houston Methodist Hospital	Houston Methodist Hospital	S. Wesley Long et al
EPI_ISL_434850	USA/TX-HMH0151/2020	2020-03-22	Houston Methodist Hospital	Houston Methodist Hospital	S. Wesley Long et al
EPI_ISL_434851	USA/TX-HMH0152/2020	2020-03-22	Houston Methodist Hospital	Houston Methodist Hospital	S. Wesley Long et al
EPI_ISL_434852	USA/TX-HMH0153/2020	2020-03-22	Houston Methodist Hospital	Houston Methodist Hospital	S. Wesley Long et al
EPI_ISL_434853	USA/TX-HMH0154/2020	2020-03-22	Houston Methodist Hospital	Houston Methodist Hospital	S. Wesley Long et al
EPI_ISL_434854	USA/TX-HMH0155/2020	2020-03-23	Houston Methodist Hospital	Houston Methodist Hospital	S. Wesley Long et al
EPI_ISL_434855	USA/TX-HMH0156/2020	2020-03-23	Houston Methodist Hospital	Houston Methodist Hospital	S. Wesley Long et al
EPI_ISL_434856	USA/TX-HMH0157/2020	2020-03-23	Houston Methodist Hospital	Houston Methodist Hospital	S. Wesley Long et al
EPI_ISL_434857	USA/TX-HMH0158/2020	2020-03-23	Houston Methodist Hospital	Houston Methodist Hospital	S. Wesley Long et al
EPI_ISL_434858	USA/TX-HMH0159/2020	2020-03-23	Houston Methodist Hospital	Houston Methodist Hospital	S. Wesley Long et al
EPI_ISL_434726	USA/TX-HMH016/2020	2020-03-13	Houston Methodist Hospital	Houston Methodist Hospital	S. Wesley Long et al
EPI_ISL_434859	USA/TX-HMH0160/2020	2020-03-23	Houston Methodist Hospital	Houston Methodist Hospital	S. Wesley Long et al
EPI_ISL_434727	USA/TX-HMH017/2020	2020-03-13	Houston Methodist Hospital	Houston Methodist Hospital	S. Wesley Long et al
EPI_ISL_434728	USA/TX-HMH018/2020	2020-03-16	Houston Methodist Hospital	Houston Methodist Hospital	S. Wesley Long et al
EPI_ISL_434860	USA/TX-HMH0182/2020	2020-03-23	Houston Methodist Hospital	Houston Methodist Hospital	S. Wesley Long et al
EPI_ISL_434861	USA/TX-HMH0183/2020	2020-03-23	Houston Methodist Hospital	Houston Methodist Hospital	S. Wesley Long et al
EPI_ISL_434862	USA/TX-HMH0184/2020	2020-03-23	Houston Methodist Hospital	Houston Methodist Hospital	S. Wesley Long et al
EPI_ISL_434863	USA/TX-HMH0185/2020	2020-03-23	Houston Methodist Hospital	Houston Methodist Hospital	S. Wesley Long et al
EPI_ISL_434864	USA/TX-HMH0186/2020	2020-03-23	Houston Methodist Hospital	Houston Methodist Hospital	S. Wesley Long et al
EPI_ISL_434865	USA/TX-HMH0189/2020	2020-03-23	Houston Methodist Hospital	Houston Methodist Hospital	S. Wesley Long et al
EPI_ISL_434729	USA/TX-HMH019/2020	2020-03-17	Houston Methodist Hospital	Houston Methodist Hospital	S. Wesley Long et al
EPI_ISL_434866	USA/TX-HMH0191/2020	2020-03-23	Houston Methodist Hospital	Houston Methodist Hospital	S. Wesley Long et al
EPI_ISL_434867	USA/TX-HMH0192/2020	2020-03-23	Houston Methodist Hospital	Houston Methodist Hospital	S. Wesley Long et al
EPI_ISL_434868	USA/TX-HMH0193/2020	2020-03-23	Houston Methodist Hospital	Houston Methodist Hospital	S. Wesley Long et al
EPI_ISL_434869	USA/TX-HMH0194/2020	2020-03-23	Houston Methodist Hospital	Houston Methodist Hospital	S. Wesley Long et al
EPI_ISL_434870	USA/TX-HMH0195/2020	2020-03-23	Houston Methodist Hospital	Houston Methodist Hospital	S. Wesley Long et al
EPI_ISL_434871	USA/TX-HMH0196/2020	2020-03-23	Houston Methodist Hospital	Houston Methodist Hospital	S. Wesley Long et al
EPI_ISL_434872	USA/TX-HMH0197/2020	2020-03-23	Houston Methodist Hospital	Houston Methodist Hospital	S. Wesley Long et al
EPI_ISL_434873	USA/TX-HMH0198/2020	2020-03-24	Houston Methodist Hospital	Houston Methodist Hospital	S. Wesley Long et al
EPI_ISL_434874	USA/TX-HMH0199/2020	2020-03-23	Houston Methodist Hospital	Houston Methodist Hospital	S. Wesley Long et al
EPI_ISL_434713	USA/TX-HMH02/2020	2020-03-16	Houston Methodist Hospital	Houston Methodist Hospital	S. Wesley Long et al
EPI_ISL_434730	USA/TX-HMH020/2020	2020-03-13	Houston Methodist Hospital	Houston Methodist Hospital	S. Wesley Long et al
EPI_ISL_434875	USA/TX-HMH0200/2020	2020-03-24	Houston Methodist Hospital	Houston Methodist Hospital	S. Wesley Long et al
EPI_ISL_434876	USA/TX-HMH0201/2020	2020-03-24	Houston Methodist Hospital	Houston Methodist Hospital	S. Wesley Long et al
EPI_ISL_434877	USA/TX-HMH0202/2020	2020-03-24	Houston Methodist Hospital	Houston Methodist Hospital	S. Wesley Long et al
EPI_ISL_434878	USA/TX-HMH0203/2020	2020-03-24	Houston Methodist Hospital	Houston Methodist Hospital	S. Wesley Long et al
EPI_ISL_434879	USA/TX-HMH0204/2020	2020-03-24	Houston Methodist Hospital	Houston Methodist Hospital	S. Wesley Long et al
EPI_ISL_434880	USA/TX-HMH0205/2020	2020-03-24	Houston Methodist Hospital	Houston Methodist Hospital	S. Wesley Long et al
EPI_ISL_434881	USA/TX-HMH0206/2020	2020-03-24	Houston Methodist Hospital	Houston Methodist Hospital	S. Wesley Long et al
EPI_ISL_434882	USA/TX-HMH0207/2020	2020-03-24	Houston Methodist Hospital	Houston Methodist Hospital	S. Wesley Long et al
EPI_ISL_434883	USA/TX-HMH0208/2020	2020-03-24	Houston Methodist Hospital	Houston Methodist Hospital	S. Wesley Long et al
EPI_ISL_434884	USA/TX-HMH0209/2020	2020-03-24	Houston Methodist Hospital	Houston Methodist Hospital	S. Wesley Long et al
EPI_ISL_434731	USA/TX-HMH021/2020	2020-03-17	Houston Methodist Hospital	Houston Methodist Hospital	S. Wesley Long et al
EPI_ISL_434885	USA/TX-HMH0210/2020	2020-03-24	Houston Methodist Hospital	Houston Methodist Hospital	S. Wesley Long et al
EPI_ISL_434886	USA/TX-HMH0211/2020	2020-03-24	Houston Methodist Hospital	Houston Methodist Hospital	S. Wesley Long et al
EPI_ISL_434887	USA/TX-HMH0212/2020	2020-03-24	Houston Methodist Hospital	Houston Methodist Hospital	S. Wesley Long et al
EPI_ISL_434888	USA/TX-HMH0213/2020	2020-03-24	Houston Methodist Hospital	Houston Methodist Hospital	S. Wesley Long et al
EPI_ISL_434889	USA/TX-HMH0214/2020	2020-03-24	Houston Methodist Hospital	Houston Methodist Hospital	S. Wesley Long et al
EPI_ISL_434732	USA/TX-HMH022/2020	2020-03-17	Houston Methodist Hospital	Houston Methodist Hospital	S. Wesley Long et al
EPI_ISL_434733	USA/TX-HMH023/2020	2020-03-13	Houston Methodist Hospital	Houston Methodist Hospital	S. Wesley Long et al
EPI_ISL_434890	USA/TX-HMH0230/2020	2020-03-25	Houston Methodist Hospital	Houston Methodist Hospital	S. Wesley Long et al
EPI_ISL_434891	USA/TX-HMH0234/2020	2020-03-24	Houston Methodist Hospital	Houston Methodist Hospital	S. Wesley Long et al
EPI_ISL_434734	USA/TX-HMH025/2020	2020-03-13	Houston Methodist Hospital	Houston Methodist Hospital	S. Wesley Long et al
EPI_ISL_434735	USA/TX-HMH026/2020	2020-03-13	Houston Methodist Hospital	Houston Methodist Hospital	S. Wesley Long et al
EPI_ISL_434892	USA/TX-HMH0263/2020	2020-03-26	Houston Methodist Hospital	Houston Methodist Hospital	S. Wesley Long et al
EPI_ISL_434893	USA/TX-HMH0264/2020	2020-03-26	Houston Methodist Hospital	Houston Methodist Hospital	S. Wesley Long et al
EPI_ISL_434894	USA/TX-HMH0265/2020	2020-03-26	Houston Methodist Hospital	Houston Methodist Hospital	S. Wesley Long et al
EPI_ISL_434895	USA/TX-HMH0266/2020	2020-03-26	Houston Methodist Hospital	Houston Methodist Hospital	S. Wesley Long et al
EPI_ISL_434896	USA/TX-HMH0267/2020	2020-03-26	Houston Methodist Hospital	Houston Methodist Hospital	S. Wesley Long et al
EPI_ISL_434897	USA/TX-HMH0268/2020	2020-03-26	Houston Methodist Hospital	Houston Methodist Hospital	S. Wesley Long et al
EPI_ISL_434898	USA/TX-HMH0269/2020	2020-03-26	Houston Methodist Hospital	Houston Methodist Hospital	S. Wesley Long et al
EPI_ISL_434736	USA/TX-HMH027/2020	2020-03-11	Houston Methodist Hospital	Houston Methodist Hospital	S. Wesley Long et al
EPI_ISL_434899	USA/TX-HMH0271/2020	2020-03-26	Houston Methodist Hospital	Houston Methodist Hospital	S. Wesley Long et al
EPI_ISL_434900	USA/TX-HMH0272/2020	2020-03-26	Houston Methodist Hospital	Houston Methodist Hospital	S. Wesley Long et al
EPI_ISL_434901	USA/TX-HMH0273/2020	2020-03-26	Houston Methodist Hospital	Houston Methodist Hospital	S. Wesley Long et al
EPI_ISL_434902	USA/TX-HMH0274/2020	2020-03-27	Houston Methodist Hospital	Houston Methodist Hospital	S. Wesley Long et al
EPI_ISL_434903	USA/TX-HMH0275/2020	2020-03-27	Houston Methodist Hospital	Houston Methodist Hospital	S. Wesley Long et al
EPI_ISL_434904	USA/TX-HMH0276/2020	2020-03-27	Houston Methodist Hospital	Houston Methodist Hospital	S. Wesley Long et al
EPI_ISL_434905	USA/TX-HMH0277/2020	2020-03-27	Houston Methodist Hospital	Houston Methodist Hospital	S. Wesley Long et al
EPI_ISL_434906	USA/TX-HMH0278/2020	2020-03-27	Houston Methodist Hospital	Houston Methodist Hospital	S. Wesley Long et al
EPI_ISL_434907	USA/TX-HMH0279/2020	2020-03-27	Houston Methodist Hospital	Houston Methodist Hospital	S. Wesley Long et al
EPI_ISL_434737	USA/TX-HMH028/2020	2020-03-11	Houston Methodist Hospital	Houston Methodist Hospital	S. Wesley Long et al
EPI_ISL_434908	USA/TX-HMH0280/2020	2020-03-27	Houston Methodist Hospital	Houston Methodist Hospital	S. Wesley Long et al
EPI_ISL_434909	USA/TX-HMH0281/2020	2020-03-27	Houston Methodist Hospital	Houston Methodist Hospital	S. Wesley Long et al
EPI_ISL_434910	USA/TX-HMH0282/2020	2020-03-27	Houston Methodist Hospital	Houston Methodist Hospital	S. Wesley Long et al
EPI_ISL_434911	USA/TX-HMH0283/2020	2020-03-27	Houston Methodist Hospital	Houston Methodist Hospital	S. Wesley Long et al
EPI_ISL_434912	USA/TX-HMH0284/2020	2020-03-27	Houston Methodist Hospital	Houston Methodist Hospital	S. Wesley Long et al
EPI_ISL_434913	USA/TX-HMH0285/2020	2020-03-27	Houston Methodist Hospital	Houston Methodist Hospital	S. Wesley Long et al
EPI_ISL_434914	USA/TX-HMH0287/2020	2020-03-27	Houston Methodist Hospital	Houston Methodist Hospital	S. Wesley Long et al
EPI_ISL_434915	USA/TX-HMH0289/2020	2020-03-27	Houston Methodist Hospital	Houston Methodist Hospital	S. Wesley Long et al
EPI_ISL_434738	USA/TX-HMH029/2020	2020-03-12	Houston Methodist Hospital	Houston Methodist Hospital	S. Wesley Long et al
EPI_ISL_434916	USA/TX-HMH0290/2020	2020-03-27	Houston Methodist Hospital	Houston Methodist Hospital	S. Wesley Long et al
EPI_ISL_434917	USA/TX-HMH0291/2020	2020-03-27	Houston Methodist Hospital	Houston Methodist Hospital	S. Wesley Long et al
EPI_ISL_434918	USA/TX-HMH0292/2020	2020-03-27	Houston Methodist Hospital	Houston Methodist Hospital	S. Wesley Long et al
EPI_ISL_434919	USA/TX-HMH0294/2020	2020-03-27	Houston Methodist Hospital	Houston Methodist Hospital	S. Wesley Long et al
EPI_ISL_434920	USA/TX-HMH0295/2020	2020-03-27	Houston Methodist Hospital	Houston Methodist Hospital	S. Wesley Long et al
EPI_ISL_434921	USA/TX-HMH0298/2020	2020-03-27	Houston Methodist Hospital	Houston Methodist Hospital	S. Wesley Long et al
EPI_ISL_434922	USA/TX-HMH0299/2020	2020-03-28	Houston Methodist Hospital	Houston Methodist Hospital	S. Wesley Long et al
EPI_ISL_434714	USA/TX-HMH03/2020	2020-03-16	Houston Methodist Hospital	Houston Methodist Hospital	S. Wesley Long et al
EPI_ISL_434739	USA/TX-HMH030/2020	2020-03-13	Houston Methodist Hospital	Houston Methodist Hospital	S. Wesley Long et al
EPI_ISL_434923	USA/TX-HMH0300/2020	2020-03-28	Houston Methodist Hospital	Houston Methodist Hospital	S. Wesley Long et al
EPI_ISL_434924	USA/TX-HMH0301/2020	2020-03-28	Houston Methodist Hospital	Houston Methodist Hospital	S. Wesley Long et al
EPI_ISL_434925	USA/TX-HMH0303/2020	2020-03-28	Houston Methodist Hospital	Houston Methodist Hospital	S. Wesley Long et al
EPI_ISL_434926	USA/TX-HMH0305/2020	2020-03-28	Houston Methodist Hospital	Houston Methodist Hospital	S. Wesley Long et al
EPI_ISL_434927	USA/TX-HMH0306/2020	2020-03-27	Houston Methodist Hospital	Houston Methodist Hospital	S. Wesley Long et al
EPI_ISL_434740	USA/TX-HMH031/2020	2020-03-24	Houston Methodist Hospital	Houston Methodist Hospital	S. Wesley Long et al
EPI_ISL_434928	USA/TX-HMH0312/2020	2020-03-28	Houston Methodist Hospital	Houston Methodist Hospital	S. Wesley Long et al
EPI_ISL_434929	USA/TX-HMH0313/2020	2020-03-28	Houston Methodist Hospital	Houston Methodist Hospital	S. Wesley Long et al
EPI_ISL_434930	USA/TX-HMH0314/2020	2020-03-28	Houston Methodist Hospital	Houston Methodist Hospital	S. Wesley Long et al
EPI_ISL_434931	USA/TX-HMH0315/2020	2020-03-28	Houston Methodist Hospital	Houston Methodist Hospital	S. Wesley Long et al
EPI_ISL_434932	USA/TX-HMH0318/2020	2020-03-28	Houston Methodist Hospital	Houston Methodist Hospital	S. Wesley Long et al
EPI_ISL_434741	USA/TX-HMH032/2020	2020-03-12	Houston Methodist Hospital	Houston Methodist Hospital	S. Wesley Long et al
EPI_ISL_434933	USA/TX-HMH0320/2020	2020-03-28	Houston Methodist Hospital	Houston Methodist Hospital	S. Wesley Long et al
EPI_ISL_434934	USA/TX-HMH0322/2020	2020-03-28	Houston Methodist Hospital	Houston Methodist Hospital	S. Wesley Long et al
EPI_ISL_434935	USA/TX-HMH0323/2020	2020-03-27	Houston Methodist Hospital	Houston Methodist Hospital	S. Wesley Long et al
EPI_ISL_434936	USA/TX-HMH0324/2020	2020-03-28	Houston Methodist Hospital	Houston Methodist Hospital	S. Wesley Long et al
EPI_ISL_434937	USA/TX-HMH0325/2020	2020-03-28	Houston Methodist Hospital	Houston Methodist Hospital	S. Wesley Long et al
EPI_ISL_434938	USA/TX-HMH0326/2020	2020-03-28	Houston Methodist Hospital	Houston Methodist Hospital	S. Wesley Long et al
EPI_ISL_434939	USA/TX-HMH0327/2020	2020-03-28	Houston Methodist Hospital	Houston Methodist Hospital	S. Wesley Long et al
EPI_ISL_434940	USA/TX-HMH0328/2020	2020-03-28	Houston Methodist Hospital	Houston Methodist Hospital	S. Wesley Long et al
EPI_ISL_434742	USA/TX-HMH033/2020	2020-03-11	Houston Methodist Hospital	Houston Methodist Hospital	S. Wesley Long et al
EPI_ISL_434743	USA/TX-HMH034/2020	2020-03-13	Houston Methodist Hospital	Houston Methodist Hospital	S. Wesley Long et al
EPI_ISL_434941	USA/TX-HMH0347/2020	2020-04-01	Houston Methodist Hospital	Houston Methodist Hospital	S. Wesley Long et al
EPI_ISL_434942	USA/TX-HMH0348/2020	2020-04-02	Houston Methodist Hospital	Houston Methodist Hospital	S. Wesley Long et al
EPI_ISL_434943	USA/TX-HMH0349/2020	2020-04-01	Houston Methodist Hospital	Houston Methodist Hospital	S. Wesley Long et al
EPI_ISL_434744	USA/TX-HMH035/2020	2020-03-09	Houston Methodist Hospital	Houston Methodist Hospital	S. Wesley Long et al
EPI_ISL_434944	USA/TX-HMH0350/2020	2020-04-04	Houston Methodist Hospital	Houston Methodist Hospital	S. Wesley Long et al
EPI_ISL_434945	USA/TX-HMH0351/2020	2020-03-27	Houston Methodist Hospital	Houston Methodist Hospital	S. Wesley Long et al
EPI_ISL_434946	USA/TX-HMH0352/2020	2020-03-29	Houston Methodist Hospital	Houston Methodist Hospital	S. Wesley Long et al
EPI_ISL_434947	USA/TX-HMH0353/2020	2020-03-29	Houston Methodist Hospital	Houston Methodist Hospital	S. Wesley Long et al
EPI_ISL_434948	USA/TX-HMH0354/2020	2020-03-29	Houston Methodist Hospital	Houston Methodist Hospital	S. Wesley Long et al
EPI_ISL_434949	USA/TX-HMH0355/2020	2020-03-29	Houston Methodist Hospital	Houston Methodist Hospital	S. Wesley Long et al
EPI_ISL_434950	USA/TX-HMH0357/2020	2020-03-29	Houston Methodist Hospital	Houston Methodist Hospital	S. Wesley Long et al
EPI_ISL_434951	USA/TX-HMH0358/2020	2020-03-29	Houston Methodist Hospital	Houston Methodist Hospital	S. Wesley Long et al
EPI_ISL_434952	USA/TX-HMH0359/2020	2020-03-29	Houston Methodist Hospital	Houston Methodist Hospital	S. Wesley Long et al
EPI_ISL_434745	USA/TX-HMH036/2020	2020-03-09	Houston Methodist Hospital	Houston Methodist Hospital	S. Wesley Long et al
EPI_ISL_434953	USA/TX-HMH0360/2020	2020-03-29	Houston Methodist Hospital	Houston Methodist Hospital	S. Wesley Long et al
EPI_ISL_434954	USA/TX-HMH0361/2020	2020-03-29	Houston Methodist Hospital	Houston Methodist Hospital	S. Wesley Long et al
EPI_ISL_434955	USA/TX-HMH0363/2020	2020-03-30	Houston Methodist Hospital	Houston Methodist Hospital	S. Wesley Long et al
EPI_ISL_434956	USA/TX-HMH0364/2020	2020-03-30	Houston Methodist Hospital	Houston Methodist Hospital	S. Wesley Long et al
EPI_ISL_434957	USA/TX-HMH0365/2020	2020-03-30	Houston Methodist Hospital	Houston Methodist Hospital	S. Wesley Long et al
EPI_ISL_434958	USA/TX-HMH0366/2020	2020-03-25	Houston Methodist Hospital	Houston Methodist Hospital	S. Wesley Long et al
EPI_ISL_434959	USA/TX-HMH0367/2020	2020-03-29	Houston Methodist Hospital	Houston Methodist Hospital	S. Wesley Long et al
EPI_ISL_434960	USA/TX-HMH0369/2020	2020-03-24	Houston Methodist Hospital	Houston Methodist Hospital	S. Wesley Long et al
EPI_ISL_434746	USA/TX-HMH037/2020	2020-03-08	Houston Methodist Hospital	Houston Methodist Hospital	S. Wesley Long et al
EPI_ISL_434961	USA/TX-HMH0370/2020	2020-03-27	Houston Methodist Hospital	Houston Methodist Hospital	S. Wesley Long et al
EPI_ISL_434962	USA/TX-HMH0371/2020	2020-03-25	Houston Methodist Hospital	Houston Methodist Hospital	S. Wesley Long et al
EPI_ISL_434963	USA/TX-HMH0372/2020	2020-03-30	Houston Methodist Hospital	Houston Methodist Hospital	S. Wesley Long et al
EPI_ISL_434964	USA/TX-HMH0375/2020	2020-03-31	Houston Methodist Hospital	Houston Methodist Hospital	S. Wesley Long et al
EPI_ISL_434965	USA/TX-HMH0376/2020	2020-03-30	Houston Methodist Hospital	Houston Methodist Hospital	S. Wesley Long et al
EPI_ISL_434966	USA/TX-HMH0378/2020	2020-04-01	Houston Methodist Hospital	Houston Methodist Hospital	S. Wesley Long et al
EPI_ISL_434967	USA/TX-HMH0379/2020	2020-03-30	Houston Methodist Hospital	Houston Methodist Hospital	S. Wesley Long et al
EPI_ISL_434747	USA/TX-HMH038/2020	2020-03-06	Houston Methodist Hospital	Houston Methodist Hospital	S. Wesley Long et al
EPI_ISL_434968	USA/TX-HMH0380/2020	2020-03-30	Houston Methodist Hospital	Houston Methodist Hospital	S. Wesley Long et al
EPI_ISL_434969	USA/TX-HMH0381/2020	2020-03-30	Houston Methodist Hospital	Houston Methodist Hospital	S. Wesley Long et al
EPI_ISL_434970	USA/TX-HMH0382/2020	2020-04-01	Houston Methodist Hospital	Houston Methodist Hospital	S. Wesley Long et al
EPI_ISL_434971	USA/TX-HMH0383/2020	2020-03-31	Houston Methodist Hospital	Houston Methodist Hospital	S. Wesley Long et al
EPI_ISL_434972	USA/TX-HMH0384/2020	2020-03-31	Houston Methodist Hospital	Houston Methodist Hospital	S. Wesley Long et al
EPI_ISL_434973	USA/TX-HMH0385/2020	2020-03-30	Houston Methodist Hospital	Houston Methodist Hospital	S. Wesley Long et al
EPI_ISL_434974	USA/TX-HMH0387/2020	2020-03-29	Houston Methodist Hospital	Houston Methodist Hospital	S. Wesley Long et al
EPI_ISL_434975	USA/TX-HMH0388/2020	2020-03-31	Houston Methodist Hospital	Houston Methodist Hospital	S. Wesley Long et al
EPI_ISL_434976	USA/TX-HMH0389/2020	2020-04-01	Houston Methodist Hospital	Houston Methodist Hospital	S. Wesley Long et al
EPI_ISL_434748	USA/TX-HMH039/2020	2020-03-09	Houston Methodist Hospital	Houston Methodist Hospital	S. Wesley Long et al
EPI_ISL_434977	USA/TX-HMH0390/2020	2020-03-30	Houston Methodist Hospital	Houston Methodist Hospital	S. Wesley Long et al
EPI_ISL_434978	USA/TX-HMH0391/2020	2020-03-27	Houston Methodist Hospital	Houston Methodist Hospital	S. Wesley Long et al
EPI_ISL_434979	USA/TX-HMH0392/2020	2020-03-31	Houston Methodist Hospital	Houston Methodist Hospital	S. Wesley Long et al
EPI_ISL_434980	USA/TX-HMH0393/2020	2020-03-31	Houston Methodist Hospital	Houston Methodist Hospital	S. Wesley Long et al
EPI_ISL_434981	USA/TX-HMH0394/2020	2020-03-31	Houston Methodist Hospital	Houston Methodist Hospital	S. Wesley Long et al
EPI_ISL_434982	USA/TX-HMH0395/2020	2020-04-01	Houston Methodist Hospital	Houston Methodist Hospital	S. Wesley Long et al
EPI_ISL_434983	USA/TX-HMH0396/2020	2020-03-31	Houston Methodist Hospital	Houston Methodist Hospital	S. Wesley Long et al
EPI_ISL_434984	USA/TX-HMH0397/2020	2020-03-31	Houston Methodist Hospital	Houston Methodist Hospital	S. Wesley Long et al
EPI_ISL_434985	USA/TX-HMH0398/2020	2020-03-31	Houston Methodist Hospital	Houston Methodist Hospital	S. Wesley Long et al
EPI_ISL_434986	USA/TX-HMH0399/2020	2020-03-31	Houston Methodist Hospital	Houston Methodist Hospital	S. Wesley Long et al
EPI_ISL_434715	USA/TX-HMH04/2020	2020-03-16	Houston Methodist Hospital	Houston Methodist Hospital	S. Wesley Long et al
EPI_ISL_434749	USA/TX-HMH040/2020	2020-03-09	Houston Methodist Hospital	Houston Methodist Hospital	S. Wesley Long et al
EPI_ISL_434987	USA/TX-HMH0400/2020	2020-04-01	Houston Methodist Hospital	Houston Methodist Hospital	S. Wesley Long et al
EPI_ISL_434988	USA/TX-HMH0401/2020	2020-03-31	Houston Methodist Hospital	Houston Methodist Hospital	S. Wesley Long et al
EPI_ISL_434989	USA/TX-HMH0402/2020	2020-03-30	Houston Methodist Hospital	Houston Methodist Hospital	S. Wesley Long et al
EPI_ISL_434990	USA/TX-HMH0403/2020	2020-03-31	Houston Methodist Hospital	Houston Methodist Hospital	S. Wesley Long et al
EPI_ISL_434991	USA/TX-HMH0405/2020	2020-03-31	Houston Methodist Hospital	Houston Methodist Hospital	S. Wesley Long et al
EPI_ISL_434992	USA/TX-HMH0406/2020	2020-03-31	Houston Methodist Hospital	Houston Methodist Hospital	S. Wesley Long et al
EPI_ISL_434993	USA/TX-HMH0407/2020	2020-03-27	Houston Methodist Hospital	Houston Methodist Hospital	S. Wesley Long et al
EPI_ISL_434994	USA/TX-HMH0408/2020	2020-03-31	Houston Methodist Hospital	Houston Methodist Hospital	S. Wesley Long et al
EPI_ISL_434995	USA/TX-HMH0409/2020	2020-03-31	Houston Methodist Hospital	Houston Methodist Hospital	S. Wesley Long et al
EPI_ISL_434750	USA/TX-HMH041/2020	2020-03-09	Houston Methodist Hospital	Houston Methodist Hospital	S. Wesley Long et al
EPI_ISL_434996	USA/TX-HMH0410/2020	2020-03-30	Houston Methodist Hospital	Houston Methodist Hospital	S. Wesley Long et al
EPI_ISL_434997	USA/TX-HMH0412/2020	2020-03-31	Houston Methodist Hospital	Houston Methodist Hospital	S. Wesley Long et al
EPI_ISL_434998	USA/TX-HMH0413/2020	2020-04-01	Houston Methodist Hospital	Houston Methodist Hospital	S. Wesley Long et al
EPI_ISL_434999	USA/TX-HMH0415/2020	2020-04-01	Houston Methodist Hospital	Houston Methodist Hospital	S. Wesley Long et al
EPI_ISL_435000	USA/TX-HMH0416/2020	2020-04-01	Houston Methodist Hospital	Houston Methodist Hospital	S. Wesley Long et al
EPI_ISL_435001	USA/TX-HMH0417/2020	2020-04-01	Houston Methodist Hospital	Houston Methodist Hospital	S. Wesley Long et al
EPI_ISL_435002	USA/TX-HMH0418/2020	2020-04-01	Houston Methodist Hospital	Houston Methodist Hospital	S. Wesley Long et al
EPI_ISL_434751	USA/TX-HMH042/2020	2020-03-09	Houston Methodist Hospital	Houston Methodist Hospital	S. Wesley Long et al
EPI_ISL_435003	USA/TX-HMH0420/2020	2020-04-01	Houston Methodist Hospital	Houston Methodist Hospital	S. Wesley Long et al
EPI_ISL_435004	USA/TX-HMH0421/2020	2020-04-01	Houston Methodist Hospital	Houston Methodist Hospital	S. Wesley Long et al
EPI_ISL_435005	USA/TX-HMH0422/2020	2020-04-01	Houston Methodist Hospital	Houston Methodist Hospital	S. Wesley Long et al
EPI_ISL_435006	USA/TX-HMH0423/2020	2020-04-01	Houston Methodist Hospital	Houston Methodist Hospital	S. Wesley Long et al
EPI_ISL_435007	USA/TX-HMH0424/2020	2020-04-01	Houston Methodist Hospital	Houston Methodist Hospital	S. Wesley Long et al
EPI_ISL_435008	USA/TX-HMH0425/2020	2020-04-01	Houston Methodist Hospital	Houston Methodist Hospital	S. Wesley Long et al
EPI_ISL_435009	USA/TX-HMH0426/2020	2020-04-01	Houston Methodist Hospital	Houston Methodist Hospital	S. Wesley Long et al
EPI_ISL_435010	USA/TX-HMH0427/2020	2020-04-02	Houston Methodist Hospital	Houston Methodist Hospital	S. Wesley Long et al
EPI_ISL_435011	USA/TX-HMH0428/2020	2020-04-02	Houston Methodist Hospital	Houston Methodist Hospital	S. Wesley Long et al
EPI_ISL_435012	USA/TX-HMH0429/2020	2020-04-02	Houston Methodist Hospital	Houston Methodist Hospital	S. Wesley Long et al
EPI_ISL_434752	USA/TX-HMH043/2020	2020-03-09	Houston Methodist Hospital	Houston Methodist Hospital	S. Wesley Long et al
EPI_ISL_435013	USA/TX-HMH0430/2020	2020-04-02	Houston Methodist Hospital	Houston Methodist Hospital	S. Wesley Long et al
EPI_ISL_435014	USA/TX-HMH0431/2020	2020-04-02	Houston Methodist Hospital	Houston Methodist Hospital	S. Wesley Long et al
EPI_ISL_435015	USA/TX-HMH0432/2020	2020-04-02	Houston Methodist Hospital	Houston Methodist Hospital	S. Wesley Long et al
EPI_ISL_435016	USA/TX-HMH0433/2020	2020-04-02	Houston Methodist Hospital	Houston Methodist Hospital	S. Wesley Long et al
EPI_ISL_435017	USA/TX-HMH0434/2020	2020-04-02	Houston Methodist Hospital	Houston Methodist Hospital	S. Wesley Long et al
EPI_ISL_435018	USA/TX-HMH0435/2020	2020-04-02	Houston Methodist Hospital	Houston Methodist Hospital	S. Wesley Long et al
EPI_ISL_435019	USA/TX-HMH0436/2020	2020-04-02	Houston Methodist Hospital	Houston Methodist Hospital	S. Wesley Long et al
EPI_ISL_435020	USA/TX-HMH0437/2020	2020-04-02	Houston Methodist Hospital	Houston Methodist Hospital	S. Wesley Long et al
EPI_ISL_435021	USA/TX-HMH0438/2020	2020-04-02	Houston Methodist Hospital	Houston Methodist Hospital	S. Wesley Long et al
EPI_ISL_435022	USA/TX-HMH0439/2020	2020-04-02	Houston Methodist Hospital	Houston Methodist Hospital	S. Wesley Long et al
EPI_ISL_434753	USA/TX-HMH044/2020	2020-03-09	Houston Methodist Hospital	Houston Methodist Hospital	S. Wesley Long et al
EPI_ISL_435023	USA/TX-HMH0440/2020	2020-04-03	Houston Methodist Hospital	Houston Methodist Hospital	S. Wesley Long et al
EPI_ISL_435024	USA/TX-HMH0441/2020	2020-04-03	Houston Methodist Hospital	Houston Methodist Hospital	S. Wesley Long et al
EPI_ISL_435025	USA/TX-HMH0445/2020	2020-04-03	Houston Methodist Hospital	Houston Methodist Hospital	S. Wesley Long et al
EPI_ISL_435026	USA/TX-HMH0446/2020	2020-04-03	Houston Methodist Hospital	Houston Methodist Hospital	S. Wesley Long et al
EPI_ISL_435027	USA/TX-HMH0448/2020	2020-04-04	Houston Methodist Hospital	Houston Methodist Hospital	S. Wesley Long et al
EPI_ISL_435028	USA/TX-HMH0449/2020	2020-04-03	Houston Methodist Hospital	Houston Methodist Hospital	S. Wesley Long et al
EPI_ISL_434754	USA/TX-HMH045/2020	2020-03-18	Houston Methodist Hospital	Houston Methodist Hospital	S. Wesley Long et al
EPI_ISL_435029	USA/TX-HMH0450/2020	2020-04-03	Houston Methodist Hospital	Houston Methodist Hospital	S. Wesley Long et al
EPI_ISL_435030	USA/TX-HMH0451/2020	2020-04-03	Houston Methodist Hospital	Houston Methodist Hospital	S. Wesley Long et al
EPI_ISL_435031	USA/TX-HMH0452/2020	2020-04-03	Houston Methodist Hospital	Houston Methodist Hospital	S. Wesley Long et al
EPI_ISL_434755	USA/TX-HMH046/2020	2020-03-14	Houston Methodist Hospital	Houston Methodist Hospital	S. Wesley Long et al
EPI_ISL_434756	USA/TX-HMH047/2020	2020-03-15	Houston Methodist Hospital	Houston Methodist Hospital	S. Wesley Long et al
EPI_ISL_434757	USA/TX-HMH048/2020	2020-03-15	Houston Methodist Hospital	Houston Methodist Hospital	S. Wesley Long et al
EPI_ISL_434758	USA/TX-HMH049/2020	2020-03-16	Houston Methodist Hospital	Houston Methodist Hospital	S. Wesley Long et al
EPI_ISL_434716	USA/TX-HMH05/2020	2020-03-16	Houston Methodist Hospital	Houston Methodist Hospital	S. Wesley Long et al
EPI_ISL_434759	USA/TX-HMH050/2020	2020-03-16	Houston Methodist Hospital	Houston Methodist Hospital	S. Wesley Long et al
EPI_ISL_434760	USA/TX-HMH051/2020	2020-03-17	Houston Methodist Hospital	Houston Methodist Hospital	S. Wesley Long et al
EPI_ISL_434761	USA/TX-HMH052/2020	2020-03-16	Houston Methodist Hospital	Houston Methodist Hospital	S. Wesley Long et al
EPI_ISL_434762	USA/TX-HMH053/2020	2020-03-17	Houston Methodist Hospital	Houston Methodist Hospital	S. Wesley Long et al
EPI_ISL_434763	USA/TX-HMH054/2020	2020-03-16	Houston Methodist Hospital	Houston Methodist Hospital	S. Wesley Long et al
EPI_ISL_434764	USA/TX-HMH055/2020	2020-03-17	Houston Methodist Hospital	Houston Methodist Hospital	S. Wesley Long et al
EPI_ISL_434765	USA/TX-HMH056/2020	2020-03-17	Houston Methodist Hospital	Houston Methodist Hospital	S. Wesley Long et al
EPI_ISL_434766	USA/TX-HMH057/2020	2020-03-17	Houston Methodist Hospital	Houston Methodist Hospital	S. Wesley Long et al
EPI_ISL_434767	USA/TX-HMH058/2020	2020-03-17	Houston Methodist Hospital	Houston Methodist Hospital	S. Wesley Long et al
EPI_ISL_434768	USA/TX-HMH059/2020	2020-03-17	Houston Methodist Hospital	Houston Methodist Hospital	S. Wesley Long et al
EPI_ISL_434717	USA/TX-HMH06/2020	2020-03-16	Houston Methodist Hospital	Houston Methodist Hospital	S. Wesley Long et al
EPI_ISL_434769	USA/TX-HMH060/2020	2020-03-18	Houston Methodist Hospital	Houston Methodist Hospital	S. Wesley Long et al
EPI_ISL_434770	USA/TX-HMH061/2020	2020-03-18	Houston Methodist Hospital	Houston Methodist Hospital	S. Wesley Long et al
EPI_ISL_434771	USA/TX-HMH062/2020	2020-03-19	Houston Methodist Hospital	Houston Methodist Hospital	S. Wesley Long et al
EPI_ISL_434772	USA/TX-HMH063/2020	2020-03-18	Houston Methodist Hospital	Houston Methodist Hospital	S. Wesley Long et al
EPI_ISL_434773	USA/TX-HMH064/2020	2020-03-18	Houston Methodist Hospital	Houston Methodist Hospital	S. Wesley Long et al
EPI_ISL_434774	USA/TX-HMH065/2020	2020-03-18	Houston Methodist Hospital	Houston Methodist Hospital	S. Wesley Long et al
EPI_ISL_434775	USA/TX-HMH066/2020	2020-03-18	Houston Methodist Hospital	Houston Methodist Hospital	S. Wesley Long et al
EPI_ISL_434776	USA/TX-HMH067/2020	2020-03-18	Houston Methodist Hospital	Houston Methodist Hospital	S. Wesley Long et al
EPI_ISL_434777	USA/TX-HMH068/2020	2020-03-18	Houston Methodist Hospital	Houston Methodist Hospital	S. Wesley Long et al
EPI_ISL_434778	USA/TX-HMH069/2020	2020-03-18	Houston Methodist Hospital	Houston Methodist Hospital	S. Wesley Long et al
EPI_ISL_434718	USA/TX-HMH07/2020	2020-03-15	Houston Methodist Hospital	Houston Methodist Hospital	S. Wesley Long et al
EPI_ISL_434779	USA/TX-HMH070/2020	2020-03-18	Houston Methodist Hospital	Houston Methodist Hospital	S. Wesley Long et al
EPI_ISL_434780	USA/TX-HMH071/2020	2020-03-18	Houston Methodist Hospital	Houston Methodist Hospital	S. Wesley Long et al
EPI_ISL_434781	USA/TX-HMH072/2020	2020-03-18	Houston Methodist Hospital	Houston Methodist Hospital	S. Wesley Long et al
EPI_ISL_434782	USA/TX-HMH073/2020	2020-03-18	Houston Methodist Hospital	Houston Methodist Hospital	S. Wesley Long et al
EPI_ISL_434783	USA/TX-HMH074/2020	2020-03-18	Houston Methodist Hospital	Houston Methodist Hospital	S. Wesley Long et al
EPI_ISL_434784	USA/TX-HMH075/2020	2020-03-19	Houston Methodist Hospital	Houston Methodist Hospital	S. Wesley Long et al
EPI_ISL_434785	USA/TX-HMH076/2020	2020-03-19	Houston Methodist Hospital	Houston Methodist Hospital	S. Wesley Long et al
EPI_ISL_434786	USA/TX-HMH077/2020	2020-03-18	Houston Methodist Hospital	Houston Methodist Hospital	S. Wesley Long et al
EPI_ISL_434787	USA/TX-HMH078/2020	2020-03-19	Houston Methodist Hospital	Houston Methodist Hospital	S. Wesley Long et al
EPI_ISL_434788	USA/TX-HMH079/2020	2020-03-19	Houston Methodist Hospital	Houston Methodist Hospital	S. Wesley Long et al
EPI_ISL_434719	USA/TX-HMH08/2020	2020-03-15	Houston Methodist Hospital	Houston Methodist Hospital	S. Wesley Long et al
EPI_ISL_434789	USA/TX-HMH080/2020	2020-03-19	Houston Methodist Hospital	Houston Methodist Hospital	S. Wesley Long et al
EPI_ISL_434790	USA/TX-HMH081/2020	2020-03-19	Houston Methodist Hospital	Houston Methodist Hospital	S. Wesley Long et al
EPI_ISL_434791	USA/TX-HMH082/2020	2020-03-19	Houston Methodist Hospital	Houston Methodist Hospital	S. Wesley Long et al
EPI_ISL_434792	USA/TX-HMH084/2020	2020-03-19	Houston Methodist Hospital	Houston Methodist Hospital	S. Wesley Long et al
EPI_ISL_434793	USA/TX-HMH087/2020	2020-03-19	Houston Methodist Hospital	Houston Methodist Hospital	S. Wesley Long et al
EPI_ISL_434794	USA/TX-HMH088/2020	2020-03-19	Houston Methodist Hospital	Houston Methodist Hospital	S. Wesley Long et al
EPI_ISL_434795	USA/TX-HMH089/2020	2020-03-19	Houston Methodist Hospital	Houston Methodist Hospital	S. Wesley Long et al
EPI_ISL_434720	USA/TX-HMH09/2020	2020-03-15	Houston Methodist Hospital	Houston Methodist Hospital	S. Wesley Long et al
EPI_ISL_434796	USA/TX-HMH091/2020	2020-03-19	Houston Methodist Hospital	Houston Methodist Hospital	S. Wesley Long et al
EPI_ISL_434797	USA/TX-HMH092/2020	2020-03-19	Houston Methodist Hospital	Houston Methodist Hospital	S. Wesley Long et al
EPI_ISL_434798	USA/TX-HMH093/2020	2020-03-19	Houston Methodist Hospital	Houston Methodist Hospital	S. Wesley Long et al
EPI_ISL_434799	USA/TX-HMH094/2020	2020-03-19	Houston Methodist Hospital	Houston Methodist Hospital	S. Wesley Long et al
EPI_ISL_434800	USA/TX-HMH095/2020	2020-03-19	Houston Methodist Hospital	Houston Methodist Hospital	S. Wesley Long et al
EPI_ISL_434801	USA/TX-HMH096/2020	2020-03-19	Houston Methodist Hospital	Houston Methodist Hospital	S. Wesley Long et al
EPI_ISL_434802	USA/TX-HMH097/2020	2020-03-19	Houston Methodist Hospital	Houston Methodist Hospital	S. Wesley Long et al
EPI_ISL_434803	USA/TX-HMH098/2020	2020-03-19	Houston Methodist Hospital	Houston Methodist Hospital	S. Wesley Long et al
EPI_ISL_434804	USA/TX-HMH099/2020	2020-03-19	Houston Methodist Hospital	Houston Methodist Hospital	S. Wesley Long et al
EPI_ISL_526086	USA/TX-OHSU-1633/2020	2020-07-22	OHSU Lab Services Molecular Microbiology Lab	Oregon SARS-CoV-2 Genome Sequencing Center	Brendan L. O'Connell et al
EPI_ISL_571901	USA/TX-QDX-1062/2020	2020-03-18	Quest Diagnostics	Quest Diagnostics	Rosenthal et al
EPI_ISL_571902	USA/TX-QDX-1096/2020	2020-03-20	Quest Diagnostics	Quest Diagnostics	Rosenthal et al
EPI_ISL_571903	USA/TX-QDX-1097/2020	2020-03-20	Quest Diagnostics	Quest Diagnostics	Rosenthal et al
EPI_ISL_571904	USA/TX-QDX-1107/2020	2020-03-20	Quest Diagnostics	Quest Diagnostics	Rosenthal et al
EPI_ISL_572035	USA/TX-QDX-1197/2020	2020-03-16	Quest Diagnostics	Quest Diagnostics	Rosenthal et al
EPI_ISL_572036	USA/TX-QDX-1198/2020	2020-03-16	Quest Diagnostics	Quest Diagnostics	Rosenthal et al
EPI_ISL_572037	USA/TX-QDX-1199/2020	2020-03-15	Quest Diagnostics	Quest Diagnostics	Rosenthal et al
EPI_ISL_572038	USA/TX-QDX-1201/2020	2020-03-16	Quest Diagnostics	Quest Diagnostics	Rosenthal et al
EPI_ISL_572039	USA/TX-QDX-1202/2020	2020-03-17	Quest Diagnostics	Quest Diagnostics	Rosenthal et al
EPI_ISL_572040	USA/TX-QDX-1285/2020	2020-03-15	Quest Diagnostics	Quest Diagnostics	Rosenthal et al
EPI_ISL_572184	USA/TX-QDX-1399/2020	2020-03-14	Quest Diagnostics	Quest Diagnostics	Rosenthal et al
EPI_ISL_494538	USA/TX-QDX-166/2020	2020-04-10	Quest Diagnostics	Quest Diagnostics	Anderson et al
EPI_ISL_494539	USA/TX-QDX-168/2020	2020-04-10	Quest Diagnostics	Quest Diagnostics	Anderson et al
EPI_ISL_494540	USA/TX-QDX-169/2020	2020-04-10	Quest Diagnostics	Quest Diagnostics	Anderson et al
EPI_ISL_494541	USA/TX-QDX-170/2020	2020-04-10	Quest Diagnostics	Quest Diagnostics	Anderson et al
EPI_ISL_604093	USA/TX-QDX-1764/2020	2020-03-19	Quest Diagnostics	Quest Diagnostics	Rosenthal et al
EPI_ISL_494542	USA/TX-QDX-187/2020	2020-04-27	Quest Diagnostics	Quest Diagnostics	Anderson et al
EPI_ISL_494543	USA/TX-QDX-188/2020	2020-04-27	Quest Diagnostics	Quest Diagnostics	Anderson et al
EPI_ISL_494544	USA/TX-QDX-189/2020	2020-04-27	Quest Diagnostics	Quest Diagnostics	Anderson et al
EPI_ISL_494545	USA/TX-QDX-190/2020	2020-04-29	Quest Diagnostics	Quest Diagnostics	Anderson et al
EPI_ISL_494546	USA/TX-QDX-191/2020	2020-04-29	Quest Diagnostics	Quest Diagnostics	Anderson et al
EPI_ISL_604376	USA/TX-QDX-2025/2020	2020-03-17	Quest Diagnostics	Quest Diagnostics	Rosenthal et al
EPI_ISL_494547	USA/TX-QDX-203/2020	2020-04-30	Quest Diagnostics	Quest Diagnostics	Anderson et al
EPI_ISL_494548	USA/TX-QDX-204/2020	2020-04-30	Quest Diagnostics	Quest Diagnostics	Anderson et al
EPI_ISL_604377	USA/TX-QDX-2048/2020	2020-03-17	Quest Diagnostics	Quest Diagnostics	Rosenthal et al
EPI_ISL_604485	USA/TX-QDX-2111/2020	2020-03-14	Quest Diagnostics	Quest Diagnostics	Rosenthal et al
EPI_ISL_604486	USA/TX-QDX-2122/2020	2020-03-20	Quest Diagnostics	Quest Diagnostics	Rosenthal et al
EPI_ISL_604487	USA/TX-QDX-2128/2020	2020-03-14	Quest Diagnostics	Quest Diagnostics	Rosenthal et al
EPI_ISL_604488	USA/TX-QDX-2151/2020	2020-03-17	Quest Diagnostics	Quest Diagnostics	Rosenthal et al
EPI_ISL_498738	USA/TX-QDX-218/2020	2020-04-10	Quest Diagnostics	Quest Diagnostics	Rosenthal et al
EPI_ISL_500459	USA/TX-QDX-219/2020	2020-04-10	Quest Diagnostics	Quest Diagnostics	Rosenthal et al
EPI_ISL_498739	USA/TX-QDX-220/2020	2020-04-10	Quest Diagnostics	Quest Diagnostics	Rosenthal et al
EPI_ISL_604720	USA/TX-QDX-2369/2020	2020-03-16	Quest Diagnostics	Quest Diagnostics	Rosenthal et al
EPI_ISL_604721	USA/TX-QDX-2409/2020	2020-03-16	Quest Diagnostics	Quest Diagnostics	Rosenthal et al
EPI_ISL_467906	USA/TX-QDX-25/2020	2020-03-15	Quest Diagnostics	Quest Diagnostics	Anderson et al
EPI_ISL_498740	USA/TX-QDX-250/2020	2020-04-28	Quest Diagnostics	Quest Diagnostics	Rosenthal et al
EPI_ISL_498741	USA/TX-QDX-255/2020	2020-04-30	Quest Diagnostics	Quest Diagnostics	Rosenthal et al
EPI_ISL_604843	USA/TX-QDX-2554/2020	2020-03-14	Quest Diagnostics	Quest Diagnostics	Rosenthal et al
EPI_ISL_498742	USA/TX-QDX-261/2020	2020-05-01	Quest Diagnostics	Quest Diagnostics	Rosenthal et al
EPI_ISL_498743	USA/TX-QDX-262/2020	2020-04-30	Quest Diagnostics	Quest Diagnostics	Rosenthal et al
EPI_ISL_571149	USA/TX-QDX-270/2020	2020-03-18	Quest Diagnostics	Quest Diagnostics	Rosenthal et al
EPI_ISL_571150	USA/TX-QDX-271/2020	2020-03-18	Quest Diagnostics	Quest Diagnostics	Rosenthal et al
EPI_ISL_571151	USA/TX-QDX-355/2020	2020-03-23	Quest Diagnostics	Quest Diagnostics	Rosenthal et al
EPI_ISL_467907	USA/TX-QDX-37/2020	2020-03-15	Quest Diagnostics	Quest Diagnostics	Anderson et al
EPI_ISL_571255	USA/TX-QDX-413/2020	2020-03-18	Quest Diagnostics	Quest Diagnostics	Rosenthal et al
EPI_ISL_571256	USA/TX-QDX-414/2020	2020-03-18	Quest Diagnostics	Quest Diagnostics	Rosenthal et al
EPI_ISL_571257	USA/TX-QDX-415/2020	2020-03-19	Quest Diagnostics	Quest Diagnostics	Rosenthal et al
EPI_ISL_467908	USA/TX-QDX-60/2020	2020-03-14	Quest Diagnostics	Quest Diagnostics	Anderson et al
EPI_ISL_571397	USA/TX-QDX-663/2020	2020-03-27	Quest Diagnostics	Quest Diagnostics	Rosenthal et al
EPI_ISL_571478	USA/TX-QDX-664/2020	2020-03-18	Quest Diagnostics	Quest Diagnostics	Rosenthal et al
EPI_ISL_571479	USA/TX-QDX-665/2020	2020-03-18	Quest Diagnostics	Quest Diagnostics	Rosenthal et al
EPI_ISL_571480	USA/TX-QDX-666/2020	2020-03-18	Quest Diagnostics	Quest Diagnostics	Rosenthal et al
EPI_ISL_571481	USA/TX-QDX-667/2020	2020-03-18	Quest Diagnostics	Quest Diagnostics	Rosenthal et al
EPI_ISL_571482	USA/TX-QDX-668/2020	2020-03-18	Quest Diagnostics	Quest Diagnostics	Rosenthal et al
EPI_ISL_571483	USA/TX-QDX-669/2020	2020-03-18	Quest Diagnostics	Quest Diagnostics	Rosenthal et al
EPI_ISL_571557	USA/TX-QDX-745/2020	2020-03-19	Quest Diagnostics	Quest Diagnostics	Rosenthal et al
EPI_ISL_571558	USA/TX-QDX-746/2020	2020-03-19	Quest Diagnostics	Quest Diagnostics	Rosenthal et al
EPI_ISL_571559	USA/TX-QDX-747/2020	2020-03-19	Quest Diagnostics	Quest Diagnostics	Rosenthal et al
EPI_ISL_571560	USA/TX-QDX-748/2020	2020-03-19	Quest Diagnostics	Quest Diagnostics	Rosenthal et al
EPI_ISL_571687	USA/TX-QDX-834/2020	2020-03-16	Quest Diagnostics	Quest Diagnostics	Rosenthal et al
EPI_ISL_571688	USA/TX-QDX-835/2020	2020-03-16	Quest Diagnostics	Quest Diagnostics	Rosenthal et al
EPI_ISL_571689	USA/TX-QDX-878/2020	2020-03-16	Quest Diagnostics	Quest Diagnostics	Rosenthal et al
EPI_ISL_571690	USA/TX-QDX-884/2020	2020-03-18	Quest Diagnostics	Quest Diagnostics	Rosenthal et al
EPI_ISL_571800	USA/TX-QDX-984/2020	2020-03-16	Quest Diagnostics	Quest Diagnostics	Rosenthal et al
EPI_ISL_754624	USA/TX-UW-2424/2020	2020-12-08	University of Wisconsin-Madison AIDS Vaccine Research Laboratories	University of Wisconsin-Madison AIDS Vaccine Research Laboratories	Gage Moreno et al
EPI_ISL_411956	USA/TX1/2020	2020-02-11	Texas Department of State Health Services	Pathogen Discovery, Respiratory Viruses Branch, Division of Viral Diseases, Centers for Disease Control and Prevention	Krista Queen et al
EPI_ISL_420796	USA/TX_2039/2020	2020-02-29	Texas DSHS Lab Services	Pathogen Discovery, Respiratory Viruses Branch, Division of Viral Diseases, Centers for Disease Control and Prevention	Krista Queen et al
EPI_ISL_420797	USA/TX_2817/2020	2020-03-01	Texas DSHS Lab Services	Pathogen Discovery, Respiratory Viruses Branch, Division of Viral Diseases, Centers for Disease Control and Prevention	Krista Queen et al
EPI_ISL_420798	USA/TX_2967/2020	2020-03-01	Texas DSHS Lab Services	Pathogen Discovery, Respiratory Viruses Branch, Division of Viral Diseases, Centers for Disease Control and Prevention	Krista Queen et al
EPI_ISL_444022	USA/TX_GCID_192000003/2020	2020-03-18	Baylor College of Medicine	Baylor College of Medicine: HGSC	Vasanthi Avadhanula et al
EPI_ISL_445078	USA/TX_GCID_192000021/2020	2020-03-20	Baylor College of Medicine	Baylor College of Medicine: HGSC	Vasanthi Avadhanula et al
EPI_ISL_445079	USA/TX_GCID_192000052/2020	2020-03-23	Baylor College of Medicine	Baylor College of Medicine: HGSC	Vasanthi Avadhanula et al
EPI_ISL_445080	USA/TX_GCID_192000072/2020	2020-03-21	Baylor College of Medicine	Baylor College of Medicine: HGSC	Vasanthi Avadhanula et al
EPI_ISL_445081	USA/TX_GCID_192000088/2020	2020-03-23	Baylor College of Medicine	Baylor College of Medicine: HGSC	Vasanthi Avadhanula et al
EPI_ISL_445082	USA/TX_GCID_192000119/2020	2020-03-24	Baylor College of Medicine	Baylor College of Medicine: HGSC	Vasanthi Avadhanula et al
EPI_ISL_445083	USA/TX_GCID_192000124/2020	2020-03-24	Baylor College of Medicine	Baylor College of Medicine: HGSC	Vasanthi Avadhanula et al
EPI_ISL_445084	USA/TX_GCID_192000135/2020	2020-03-25	Baylor College of Medicine	Baylor College of Medicine: HGSC	Vasanthi Avadhanula et al
EPI_ISL_513294	USA/TX_GCID_192000354/2020	2020-04-17	Baylor College of Medicine	Baylor College of Medicine: HGSC	Vasanthi Avadhanula et al
EPI_ISL_514062	USA/UN-CDC-7404/2020	2020-04-20	Navy and Marine Corps Public Health Center	Pathogen Discovery, Respiratory Viruses Branch, Division of Viral Diseases, Centers for Disease Control and Prevention	Yan Li et al
EPI_ISL_514063	USA/UN-CDC-7413/2020	2020-04-20	Navy and Marine Corps Public Health Center	Pathogen Discovery, Respiratory Viruses Branch, Division of Viral Diseases, Centers for Disease Control and Prevention	Yan Li et al
EPI_ISL_514064	USA/UN-CDC-7414/2020	2020-04-20	Navy and Marine Corps Public Health Center	Pathogen Discovery, Respiratory Viruses Branch, Division of Viral Diseases, Centers for Disease Control and Prevention	Yan Li et al
EPI_ISL_514065	USA/UN-CDC-7419/2020	2020-04-20	Navy and Marine Corps Public Health Center	Pathogen Discovery, Respiratory Viruses Branch, Division of Viral Diseases, Centers for Disease Control and Prevention	Krista Queen et al
EPI_ISL_514066	USA/UN-CDC-7425/2020	2020-04-20	Navy and Marine Corps Public Health Center	Pathogen Discovery, Respiratory Viruses Branch, Division of Viral Diseases, Centers for Disease Control and Prevention	Yan Li et al
EPI_ISL_514067	USA/UN-CDC-7430/2020	2020-04-20	Navy and Marine Corps Public Health Center	Pathogen Discovery, Respiratory Viruses Branch, Division of Viral Diseases, Centers for Disease Control and Prevention	Krista Queen et al
EPI_ISL_514068	USA/UN-CDC-7432/2020	2020-04-20	Navy and Marine Corps Public Health Center	Pathogen Discovery, Respiratory Viruses Branch, Division of Viral Diseases, Centers for Disease Control and Prevention	Krista Queen et al
EPI_ISL_514069	USA/UN-CDC-7433/2020	2020-04-20	Navy and Marine Corps Public Health Center	Pathogen Discovery, Respiratory Viruses Branch, Division of Viral Diseases, Centers for Disease Control and Prevention	Yan Li et al
EPI_ISL_514070	USA/UN-CDC-7441/2020	2020-04-21	Navy and Marine Corps Public Health Center	Pathogen Discovery, Respiratory Viruses Branch, Division of Viral Diseases, Centers for Disease Control and Prevention	Yan Li et al
EPI_ISL_514071	USA/UN-CDC-7462/2020	2020-04-21	Navy and Marine Corps Public Health Center	Pathogen Discovery, Respiratory Viruses Branch, Division of Viral Diseases, Centers for Disease Control and Prevention	Krista Queen et al
EPI_ISL_514072	USA/UN-CDC-7467/2020	2020-04-21	Navy and Marine Corps Public Health Center	Pathogen Discovery, Respiratory Viruses Branch, Division of Viral Diseases, Centers for Disease Control and Prevention	Krista Queen et al
EPI_ISL_514073	USA/UN-CDC-7470/2020	2020-04-21	Navy and Marine Corps Public Health Center	Pathogen Discovery, Respiratory Viruses Branch, Division of Viral Diseases, Centers for Disease Control and Prevention	Yan Li et al
EPI_ISL_514074	USA/UN-CDC-7480/2020	2020-04-22	Navy and Marine Corps Public Health Center	Pathogen Discovery, Respiratory Viruses Branch, Division of Viral Diseases, Centers for Disease Control and Prevention	Yan Li et al
EPI_ISL_514075	USA/UN-CDC-7481/2020	2020-04-22	Navy and Marine Corps Public Health Center	Pathogen Discovery, Respiratory Viruses Branch, Division of Viral Diseases, Centers for Disease Control and Prevention	Krista Queen et al
EPI_ISL_514076	USA/UN-CDC-7488/2020	2020-04-22	Navy and Marine Corps Public Health Center	Pathogen Discovery, Respiratory Viruses Branch, Division of Viral Diseases, Centers for Disease Control and Prevention	Krista Queen et al
EPI_ISL_514077	USA/UN-CDC-7493/2020	2020-04-22	Navy and Marine Corps Public Health Center	Pathogen Discovery, Respiratory Viruses Branch, Division of Viral Diseases, Centers for Disease Control and Prevention	Yan Li et al
EPI_ISL_514078	USA/UN-CDC-7498/2020	2020-04-22	Navy and Marine Corps Public Health Center	Pathogen Discovery, Respiratory Viruses Branch, Division of Viral Diseases, Centers for Disease Control and Prevention	Yan Li et al
EPI_ISL_514079	USA/UN-CDC-7520/2020	2020-04-22	Navy and Marine Corps Public Health Center	Pathogen Discovery, Respiratory Viruses Branch, Division of Viral Diseases, Centers for Disease Control and Prevention	Yan Li et al
EPI_ISL_514080	USA/UN-CDC-7528/2020	2020-04-22	Navy and Marine Corps Public Health Center	Pathogen Discovery, Respiratory Viruses Branch, Division of Viral Diseases, Centers for Disease Control and Prevention	Krista Queen et al
EPI_ISL_514081	USA/UN-CDC-7529/2020	2020-04-22	Navy and Marine Corps Public Health Center	Pathogen Discovery, Respiratory Viruses Branch, Division of Viral Diseases, Centers for Disease Control and Prevention	Krista Queen et al
EPI_ISL_514082	USA/UN-CDC-7569/2020	2020-04-23	Navy and Marine Corps Public Health Center	Pathogen Discovery, Respiratory Viruses Branch, Division of Viral Diseases, Centers for Disease Control and Prevention	Krista Queen et al
EPI_ISL_514083	USA/UN-CDC-7618/2020	2020-04-24	Navy and Marine Corps Public Health Center	Pathogen Discovery, Respiratory Viruses Branch, Division of Viral Diseases, Centers for Disease Control and Prevention	Krista Queen et al
EPI_ISL_514084	USA/UN-CDC-7619/2020	2020-04-24	Navy and Marine Corps Public Health Center	Pathogen Discovery, Respiratory Viruses Branch, Division of Viral Diseases, Centers for Disease Control and Prevention	Yan Li et al
EPI_ISL_514085	USA/UN-CDC-7625/2020	2020-04-24	Navy and Marine Corps Public Health Center	Pathogen Discovery, Respiratory Viruses Branch, Division of Viral Diseases, Centers for Disease Control and Prevention	Krista Queen et al
EPI_ISL_514086	USA/UN-CDC-7636/2020	2020-04-24	Navy and Marine Corps Public Health Center	Pathogen Discovery, Respiratory Viruses Branch, Division of Viral Diseases, Centers for Disease Control and Prevention	Krista Queen et al
EPI_ISL_514087	USA/UN-CDC-7645/2020	2020-04-24	Navy and Marine Corps Public Health Center	Pathogen Discovery, Respiratory Viruses Branch, Division of Viral Diseases, Centers for Disease Control and Prevention	Krista Queen et al
EPI_ISL_514128	USA/UN-CDC-7650/2020	2020-04-24	Navy and Marine Corps Public Health Center	Centers for Disease Control and Prevention	Krista Queen et al
EPI_ISL_514088	USA/UN-CDC-7651/2020	2020-04-24	Navy and Marine Corps Public Health Center	Pathogen Discovery, Respiratory Viruses Branch, Division of Viral Diseases, Centers for Disease Control and Prevention	Yan Li et al
EPI_ISL_514089	USA/UN-CDC-7652/2020	2020-04-24	Navy and Marine Corps Public Health Center	Pathogen Discovery, Respiratory Viruses Branch, Division of Viral Diseases, Centers for Disease Control and Prevention	Krista Queen et al
EPI_ISL_514090	USA/UN-CDC-7653/2020	2020-04-24	Navy and Marine Corps Public Health Center	Pathogen Discovery, Respiratory Viruses Branch, Division of Viral Diseases, Centers for Disease Control and Prevention	Yan Li et al
EPI_ISL_514091	USA/UN-CDC-7657/2020	2020-04-24	Navy and Marine Corps Public Health Center	Pathogen Discovery, Respiratory Viruses Branch, Division of Viral Diseases, Centers for Disease Control and Prevention	Yan Li et al
EPI_ISL_514092	USA/UN-CDC-7667/2020	2020-04-24	Navy and Marine Corps Public Health Center	Pathogen Discovery, Respiratory Viruses Branch, Division of Viral Diseases, Centers for Disease Control and Prevention	Yan Li et al
EPI_ISL_456656	USA/UN-NR-52282/2020	2020-03-23	American Type Culture Collection Inc. (ATCC)	American Type Culture Collection Inc. (ATCC)	Riojas et al
EPI_ISL_759861	USA/UN-PB-Wuhan-Hu-1-2/2020	2020-05-03	Molecular, ProgenaBiome	Molecular, ProgenaBiome	Papoutsis et al
EPI_ISL_759862	USA/UN-PB-Wuhan-Hu-1-3/2020	2020-04-04	Molecular, ProgenaBiome	Molecular, ProgenaBiome	Papoutsis et al
EPI_ISL_759863	USA/UN-PB-Wuhan-Hu-1-4/2020	2020-04-04	Molecular, ProgenaBiome	Molecular, ProgenaBiome	Papoutsis et al
EPI_ISL_759864	USA/UN-PB-Wuhan-Hu-1-5/2020	2020-04-05	Molecular, ProgenaBiome	Molecular, ProgenaBiome	Papoutsis et al
EPI_ISL_759865	USA/UN-PB-Wuhan-Hu-1-6/2020	2020-04-21	Molecular, ProgenaBiome	Molecular, ProgenaBiome	Papoutsis et al
EPI_ISL_759860	USA/UN-PB-Wuhan-Hu-1/2020	2020-05-04	Molecular, ProgenaBiome	Molecular, ProgenaBiome	Papoutsis et al
EPI_ISL_576399	USA/UN-UW-10411/2020	2020-06-05	UW Virology Lab	UW Virology Lab	Pavitra Roychoudhury et al
EPI_ISL_576400	USA/UN-UW-10902/2020	2020-06-11	UW Virology Lab	UW Virology Lab	Pavitra Roychoudhury et al
EPI_ISL_576401	USA/UN-UW-11208/2020	2020-06-15	UW Virology Lab	UW Virology Lab	Pavitra Roychoudhury et al
EPI_ISL_576402	USA/UN-UW-11929/2020	2020-06-20	UW Virology Lab	UW Virology Lab	Pavitra Roychoudhury et al
EPI_ISL_476904	USA/UN-UW-1266/2020	2020-03-01	UW Virology Lab	UW Virology Lab	Pavitra Roychoudhury et al
EPI_ISL_576403	USA/UN-UW-12776/2020	2020-06-29	UW Virology Lab	UW Virology Lab	Pavitra Roychoudhury et al
EPI_ISL_576404	USA/UN-UW-12782/2020	2020-06-29	UW Virology Lab	UW Virology Lab	Pavitra Roychoudhury et al
EPI_ISL_422978	USA/UN-UW-1291/2020	2020-03-16	UW Virology Lab	UW Virology Lab	Pavitra Roychoudhury et al
EPI_ISL_422979	USA/UN-UW-1292/2020	2020-03-16	UW Virology Lab	UW Virology Lab	Pavitra Roychoudhury et al
EPI_ISL_422980	USA/UN-UW-1307/2020	2020-03-16	UW Virology Lab	UW Virology Lab	Pavitra Roychoudhury et al
EPI_ISL_422962	USA/UN-UW-1312/2020	2020-03-16	UW Virology Lab	UW Virology Lab	Pavitra Roychoudhury et al
EPI_ISL_422968	USA/UN-UW-1331/2020	2020-03	UW Virology Lab	UW Virology Lab	Pavitra Roychoudhury et al
EPI_ISL_501084	USA/UN-UW-13432/2020	2020-06-30	University of Washington Virology Lab	University of Washington Virology Lab	Pavitra Roychoudhury et al
EPI_ISL_501085	USA/UN-UW-13444/2020	2020-06-30	University of Washington Virology Lab	University of Washington Virology Lab	Pavitra Roychoudhury et al
EPI_ISL_424181	USA/UN-UW-1402/2020	2020-03-16	UW Virology Lab	UW Virology Lab	Pavitra Roychoudhury et al
EPI_ISL_422982	USA/UN-UW-1403/2020	2020-03-16	UW Virology Lab	UW Virology Lab	Pavitra Roychoudhury et al
EPI_ISL_422983	USA/UN-UW-1407/2020	2020-03-17	UW Virology Lab	UW Virology Lab	Pavitra Roychoudhury et al
EPI_ISL_423023	USA/UN-UW-1449/2020	2020-03	UW Virology Lab	UW Virology Lab	Pavitra Roychoudhury et al
EPI_ISL_424185	USA/UN-UW-1486/2020	2020-03-18	UW Virology Lab	UW Virology Lab	Pavitra Roychoudhury et al
EPI_ISL_477683	USA/UN-UW-1671/2020	2020-03-19	UW Virology Lab	UW Virology Lab	Pavitra Roychoudhury et al
EPI_ISL_424248	USA/UN-UW-1773/2020	2020-03	UW Virology Lab	UW Virology Lab	Pavitra Roychoudhury et al
EPI_ISL_424249	USA/UN-UW-1791/2020	2020-03-20	UW Virology Lab	UW Virology Lab	Pavitra Roychoudhury et al
EPI_ISL_424268	USA/UN-UW-1816/2020	2020-03-22	UW Virology Lab	UW Virology Lab	Pavitra Roychoudhury et al
EPI_ISL_424267	USA/UN-UW-1817/2020	2020-03-22	UW Virology Lab	UW Virology Lab	Pavitra Roychoudhury et al
EPI_ISL_424266	USA/UN-UW-1818/2020	2020-03-22	UW Virology Lab	UW Virology Lab	Pavitra Roychoudhury et al
EPI_ISL_424255	USA/UN-UW-1832/2020	2020-03-16	UW Virology Lab	UW Virology Lab	Pavitra Roychoudhury et al
EPI_ISL_424265	USA/UN-UW-1834/2020	2020-03-22	UW Virology Lab	UW Virology Lab	Pavitra Roychoudhury et al
EPI_ISL_576406	USA/UN-UW-1976/2020	2020	UW Virology Lab	UW Virology Lab	Pavitra Roychoudhury et al
EPI_ISL_485949	USA/UN-UW-2-2069/2020	2020-04-16	UW Virology Lab	UW Virology Lab	Pavitra Roychoudhury et al
EPI_ISL_426077	USA/UN-UW-2069/2020	2020-03-21	UW Virology Lab	UW Virology Lab	Pavitra Roychoudhury et al
EPI_ISL_485950	USA/UN-UW-2096/2020	2020-04-16	UW Virology Lab	UW Virology Lab	Pavitra Roychoudhury et al
EPI_ISL_485951	USA/UN-UW-2099/2020	2020-04-16	UW Virology Lab	UW Virology Lab	Pavitra Roychoudhury et al
EPI_ISL_426078	USA/UN-UW-2139/2020	2020-03-23	UW Virology Lab	UW Virology Lab	Pavitra Roychoudhury et al
EPI_ISL_477684	USA/UN-UW-2476/2020	2020-03-29	UW Virology Lab	UW Virology Lab	Pavitra Roychoudhury et al
EPI_ISL_485952	USA/UN-UW-2814/2020	2020-04-15	UW Virology Lab	UW Virology Lab	Pavitra Roychoudhury et al
EPI_ISL_485953	USA/UN-UW-2820/2020	2020-04-15	UW Virology Lab	UW Virology Lab	Pavitra Roychoudhury et al
EPI_ISL_485954	USA/UN-UW-2832/2020	2020-04-15	UW Virology Lab	UW Virology Lab	Pavitra Roychoudhury et al
EPI_ISL_485955	USA/UN-UW-2834/2020	2020-04-15	UW Virology Lab	UW Virology Lab	Pavitra Roychoudhury et al
EPI_ISL_485956	USA/UN-UW-2837/2020	2020-04-15	UW Virology Lab	UW Virology Lab	Pavitra Roychoudhury et al
EPI_ISL_485957	USA/UN-UW-2847/2020	2020-04-15	UW Virology Lab	UW Virology Lab	Pavitra Roychoudhury et al
EPI_ISL_485958	USA/UN-UW-2849/2020	2020-04-15	UW Virology Lab	UW Virology Lab	Pavitra Roychoudhury et al
EPI_ISL_485959	USA/UN-UW-2853/2020	2020-04-15	UW Virology Lab	UW Virology Lab	Pavitra Roychoudhury et al
EPI_ISL_485960	USA/UN-UW-2854/2020	2020-04-15	UW Virology Lab	UW Virology Lab	Pavitra Roychoudhury et al
EPI_ISL_485961	USA/UN-UW-2855/2020	2020-04-15	UW Virology Lab	UW Virology Lab	Pavitra Roychoudhury et al
EPI_ISL_485963	USA/UN-UW-2859/2020	2020-04-15	UW Virology Lab	UW Virology Lab	Pavitra Roychoudhury et al
EPI_ISL_485964	USA/UN-UW-2863/2020	2020-04-15	UW Virology Lab	UW Virology Lab	Pavitra Roychoudhury et al
EPI_ISL_485967	USA/UN-UW-2874/2020	2020-04-15	UW Virology Lab	UW Virology Lab	Pavitra Roychoudhury et al
EPI_ISL_485968	USA/UN-UW-2890/2020	2020-04-15	UW Virology Lab	UW Virology Lab	Pavitra Roychoudhury et al
EPI_ISL_485969	USA/UN-UW-2897/2020	2020-04-15	UW Virology Lab	UW Virology Lab	Pavitra Roychoudhury et al
EPI_ISL_491002	USA/UN-UW-3146/2020	2020-04-16	UW Virology Lab	UW Virology Lab	Pavitra Roychoudhury et al
EPI_ISL_491003	USA/UN-UW-3202/2020	2020-03-26	UW Virology Lab	UW Virology Lab	Pavitra Roychoudhury et al
EPI_ISL_437803	USA/UN-UW-3982/2020	2020-03-29	UW Virology Lab	UW Virology Lab	Pavitra Roychoudhury et al
EPI_ISL_437818	USA/UN-UW-4089/2020	2020-04-01	UW Virology Lab	UW Virology Lab	Pavitra Roychoudhury et al
EPI_ISL_437819	USA/UN-UW-4097/2020	2020-04-01	UW Virology Lab	UW Virology Lab	Pavitra Roychoudhury et al
EPI_ISL_429628	USA/UN-UW-4645/2020	2020-04-06	UW Virology Lab	UW Virology Lab	Pavitra Roychoudhury et al
EPI_ISL_429643	USA/UN-UW-5044/2020	2020-04-08	UW Virology Lab	UW Virology Lab	Pavitra Roychoudhury et al
EPI_ISL_429656	USA/UN-UW-5172/2020	2020-04-02	UW Virology Lab	UW Virology Lab	Pavitra Roychoudhury et al
EPI_ISL_430897	USA/UN-UW-5199/2020	2020-04-02	UW Virology Lab	UW Virology Lab	Pavitra Roychoudhury et al
EPI_ISL_576489	USA/UN-UW-5231/2020	2020-04-09	UW Virology Lab	UW Virology Lab	Pavitra Roychoudhury et al
EPI_ISL_576490	USA/UN-UW-5251/2020	2020-04-09	UW Virology Lab	UW Virology Lab	Pavitra Roychoudhury et al
EPI_ISL_576491	USA/UN-UW-5255/2020	2020-04-08	UW Virology Lab	UW Virology Lab	Pavitra Roychoudhury et al
EPI_ISL_430879	USA/UN-UW-526/2020	2020-03-11	UW Virology Lab	UW Virology Lab	Pavitra Roychoudhury et al
EPI_ISL_576492	USA/UN-UW-527/2020	2020-03-11	UW Virology Lab	UW Virology Lab	Pavitra Roychoudhury et al
EPI_ISL_430881	USA/UN-UW-531/2020	2020-03-13	UW Virology Lab	UW Virology Lab	Pavitra Roychoudhury et al
EPI_ISL_576493	USA/UN-UW-534/2020	2020-03-11	UW Virology Lab	UW Virology Lab	Pavitra Roychoudhury et al
EPI_ISL_430882	USA/UN-UW-536/2020	2020-03-11	UW Virology Lab	UW Virology Lab	Pavitra Roychoudhury et al
EPI_ISL_430903	USA/UN-UW-5368/2020	2020-04-05	UW Virology Lab	UW Virology Lab	Pavitra Roychoudhury et al
EPI_ISL_430886	USA/UN-UW-547/2020	2020-03-10	UW Virology Lab	UW Virology Lab	Pavitra Roychoudhury et al
EPI_ISL_430909	USA/UN-UW-5605/2020	2020-04-08	UW Virology Lab	UW Virology Lab	Pavitra Roychoudhury et al
EPI_ISL_430910	USA/UN-UW-5614/2020	2020-04-08	UW Virology Lab	UW Virology Lab	Pavitra Roychoudhury et al
EPI_ISL_461437	USA/UN-UW-5620/2020	2020-04-08	UW Virology Lab	UW Virology Lab	Pavitra Roychoudhury et al
EPI_ISL_461438	USA/UN-UW-5622/2020	2020-04-08	UW Virology Lab	UW Virology Lab	Pavitra Roychoudhury et al
EPI_ISL_603259	USA/UN-UW-5660/2020	2020-04-08	UW Virology Lab	UW Virology Lab	Pavitra Roychoudhury et al
EPI_ISL_603256	USA/UN-UW-5688/2020	2020-04-09	UW Virology Lab	UW Virology Lab	Pavitra Roychoudhury et al
EPI_ISL_430916	USA/UN-UW-5742/2020	2020-04-07	UW Virology Lab	UW Virology Lab	Pavitra Roychoudhury et al
EPI_ISL_430924	USA/UN-UW-5769/2020	2020-04-07	UW Virology Lab	UW Virology Lab	Pavitra Roychoudhury et al
EPI_ISL_430890	USA/UN-UW-581/2020	2020-03-12	UW Virology Lab	UW Virology Lab	Pavitra Roychoudhury et al
EPI_ISL_476910	USA/UN-UW-629/2020	2020-03-12	UW Virology Lab	UW Virology Lab	Pavitra Roychoudhury et al
EPI_ISL_437852	USA/UN-UW-6504/2020	2020-04-05	UW Virology Lab	UW Virology Lab	Pavitra Roychoudhury et al
EPI_ISL_476919	USA/UN-UW-659/2020	2020-03-12	UW Virology Lab	UW Virology Lab	Pavitra Roychoudhury et al
EPI_ISL_476922	USA/UN-UW-666/2020	2020-03-12	UW Virology Lab	UW Virology Lab	Pavitra Roychoudhury et al
EPI_ISL_476923	USA/UN-UW-667/2020	2020-03-12	UW Virology Lab	UW Virology Lab	Pavitra Roychoudhury et al
EPI_ISL_476926	USA/UN-UW-672/2020	2020-03-12	UW Virology Lab	UW Virology Lab	Pavitra Roychoudhury et al
EPI_ISL_476932	USA/UN-UW-686/2020	2020-03-12	UW Virology Lab	UW Virology Lab	Pavitra Roychoudhury et al
EPI_ISL_576494	USA/UN-UW-6996/2020	2020-03-11	UW Virology Lab	UW Virology Lab	Pavitra Roychoudhury et al
EPI_ISL_576495	USA/UN-UW-6997/2020	2020-03-11	UW Virology Lab	UW Virology Lab	Pavitra Roychoudhury et al
EPI_ISL_576496	USA/UN-UW-7000/2020	2020-03-12	UW Virology Lab	UW Virology Lab	Pavitra Roychoudhury et al
EPI_ISL_576497	USA/UN-UW-7002/2020	2020-03-12	UW Virology Lab	UW Virology Lab	Pavitra Roychoudhury et al
EPI_ISL_576498	USA/UN-UW-7167/2020	2020-04-13	UW Virology Lab	UW Virology Lab	Pavitra Roychoudhury et al
EPI_ISL_576499	USA/UN-UW-7187/2020	2020-04-13	UW Virology Lab	UW Virology Lab	Pavitra Roychoudhury et al
EPI_ISL_576500	USA/UN-UW-7196/2020	2020-04-13	UW Virology Lab	UW Virology Lab	Pavitra Roychoudhury et al
EPI_ISL_576501	USA/UN-UW-7204/2020	2020-04-13	UW Virology Lab	UW Virology Lab	Pavitra Roychoudhury et al
EPI_ISL_576502	USA/UN-UW-7214/2020	2020-04-13	UW Virology Lab	UW Virology Lab	Pavitra Roychoudhury et al
EPI_ISL_576503	USA/UN-UW-7220/2020	2020-04-13	UW Virology Lab	UW Virology Lab	Pavitra Roychoudhury et al
EPI_ISL_576504	USA/UN-UW-7227/2020	2020-04-13	UW Virology Lab	UW Virology Lab	Pavitra Roychoudhury et al
EPI_ISL_576505	USA/UN-UW-7228/2020	2020-04-13	UW Virology Lab	UW Virology Lab	Pavitra Roychoudhury et al
EPI_ISL_576506	USA/UN-UW-7230/2020	2020-04-13	UW Virology Lab	UW Virology Lab	Pavitra Roychoudhury et al
EPI_ISL_576507	USA/UN-UW-7231/2020	2020-04-13	UW Virology Lab	UW Virology Lab	Pavitra Roychoudhury et al
EPI_ISL_576508	USA/UN-UW-7424/2020	2020-04-14	UW Virology Lab	UW Virology Lab	Pavitra Roychoudhury et al
EPI_ISL_576509	USA/UN-UW-7428/2020	2020-04-14	UW Virology Lab	UW Virology Lab	Pavitra Roychoudhury et al
EPI_ISL_576510	USA/UN-UW-7434/2020	2020-04-14	UW Virology Lab	UW Virology Lab	Pavitra Roychoudhury et al
EPI_ISL_576511	USA/UN-UW-7435/2020	2020-04-14	UW Virology Lab	UW Virology Lab	Pavitra Roychoudhury et al
EPI_ISL_576512	USA/UN-UW-7455/2020	2020-04-15	UW Virology Lab	UW Virology Lab	Pavitra Roychoudhury et al
EPI_ISL_576513	USA/UN-UW-7473/2020	2020-04-14	UW Virology Lab	UW Virology Lab	Pavitra Roychoudhury et al
EPI_ISL_576514	USA/UN-UW-7756/2020	2020-04-20	UW Virology Lab	UW Virology Lab	Pavitra Roychoudhury et al
EPI_ISL_576515	USA/UN-UW-7770/2020	2020-04-20	UW Virology Lab	UW Virology Lab	Pavitra Roychoudhury et al
EPI_ISL_576516	USA/UN-UW-7781/2020	2020-04-20	UW Virology Lab	UW Virology Lab	Pavitra Roychoudhury et al
EPI_ISL_576517	USA/UN-UW-7794/2020	2020-04-20	UW Virology Lab	UW Virology Lab	Pavitra Roychoudhury et al
EPI_ISL_417368	USA/UN-UW219/2020	2020-03-13	UW Virology Lab	UW Virology Lab	Pavitra Roychoudhury et al
EPI_ISL_418061	USA/UN-UW276/2020	2020-03-13	UW Virology Lab	UW Virology Lab	Pavitra Roychoudhury et al
EPI_ISL_418921	USA/UN-UW354/2020	2020-03-16	UW Virology Lab	UW Virology Lab	Pavitra Roychoudhury et al
EPI_ISL_418925	USA/UN-UW358/2020	2020-03	UW Virology Lab	UW Virology Lab	Pavitra Roychoudhury et al
EPI_ISL_418947	USA/UN-UW382/2020	2020-03-16	UW Virology Lab	UW Virology Lab	Pavitra Roychoudhury et al
EPI_ISL_735466	USA/UNKNOWN-UW-31229/2020	2020-10-13	UW Virology Lab	UW Virology Lab	Pavitra Roychoudhury et al
EPI_ISL_449801	USA/UT-00301/2020	2020-03-26	Utah Public Health Laboratory	Utah Public Health Laboratory	Erin Young et al
EPI_ISL_449802	USA/UT-00303/2020	2020-03-26	Utah Public Health Laboratory	Utah Public Health Laboratory	Erin Young et al
EPI_ISL_449803	USA/UT-00345/2020	2020-03-25	Utah Public Health Laboratory	Utah Public Health Laboratory	Erin Young et al
EPI_ISL_449804	USA/UT-00346/2020	2020-03-26	Utah Public Health Laboratory	Utah Public Health Laboratory	Erin Young et al
EPI_ISL_449808	USA/UT-00347/2020	2020-03-27	Utah Public Health Laboratory	Utah Public Health Laboratory	Erin Young et al
EPI_ISL_449809	USA/UT-00348/2020	2020-03-27	Utah Public Health Laboratory	Utah Public Health Laboratory	Erin Young et al
EPI_ISL_449806	USA/UT-00349/2020	2020-03-26	Utah Public Health Laboratory	Utah Public Health Laboratory	Erin Young et al
EPI_ISL_449807	USA/UT-00350/2020	2020-03-26	Utah Public Health Laboratory	Utah Public Health Laboratory	Erin Young et al
EPI_ISL_449805	USA/UT-00352/2020	2020-03-27	Utah Public Health Laboratory	Utah Public Health Laboratory	Erin Young et al
EPI_ISL_449810	USA/UT-00361/2020	2020-03-30	Utah Public Health Laboratory	Utah Public Health Laboratory	Erin Young et al
EPI_ISL_436901	USA/UT-00899/2020	2020-04-07	Utah Public Health Laboratory	Utah Public Health Laboratory	Erin Young et al
EPI_ISL_436902	USA/UT-00971/2020	2020-04-08	Utah Public Health Laboratory	Utah Public Health Laboratory	Erin Young et al
EPI_ISL_415539	USA/UT-01/2020	2020-03-13	Utah Public Health Laboratory	Utah Public Health Laboratory	Erin Young et al
EPI_ISL_417958	USA/UT-010/2020	2020-03-10	Utah Public Health Laboratory	Utah Public Health Laboratory	Erin Young et al
EPI_ISL_430038	USA/UT-0100/2020	2020-03-15	Utah Public Health Laboratory	Utah Public Health Laboratory	Erin Young et al
EPI_ISL_435350	USA/UT-0106/2020	2020-03-12	Utah Public Health Laboratory	Utah Public Health Laboratory	Erin Young et al
EPI_ISL_435351	USA/UT-0107/2020	2020-03-12	Utah Public Health Laboratory	Utah Public Health Laboratory	Erin Young et al
EPI_ISL_435352	USA/UT-0108/2020	2020-03-12	Utah Public Health Laboratory	Utah Public Health Laboratory	Erin Young et al
EPI_ISL_417959	USA/UT-011/2020	2020-03-11	Utah Public Health Laboratory	Utah Public Health Laboratory	Erin Young et al
EPI_ISL_417960	USA/UT-012/2020	2020-03-12	Utah Public Health Laboratory	Utah Public Health Laboratory	Erin Young et al
EPI_ISL_436903	USA/UT-01216/2020	2020-04-07	Utah Public Health Laboratory	Utah Public Health Laboratory	Erin Young et al
EPI_ISL_436904	USA/UT-01217/2020	2020-04-06	Utah Public Health Laboratory	Utah Public Health Laboratory	Erin Young et al
EPI_ISL_436905	USA/UT-01218/2020	2020-04-07	Utah Public Health Laboratory	Utah Public Health Laboratory	Erin Young et al
EPI_ISL_436906	USA/UT-01220/2020	2020-04-08	Utah Public Health Laboratory	Utah Public Health Laboratory	Erin Young et al
EPI_ISL_436907	USA/UT-01222/2020	2020-04-08	Utah Public Health Laboratory	Utah Public Health Laboratory	Erin Young et al
EPI_ISL_436908	USA/UT-01223/2020	2020-04-08	Utah Public Health Laboratory	Utah Public Health Laboratory	Erin Young et al
EPI_ISL_436909	USA/UT-01225/2020	2020-04-07	Utah Public Health Laboratory	Utah Public Health Laboratory	Erin Young et al
EPI_ISL_436910	USA/UT-01226/2020	2020-04-07	Utah Public Health Laboratory	Utah Public Health Laboratory	Erin Young et al
EPI_ISL_436911	USA/UT-01227/2020	2020-04-08	Utah Public Health Laboratory	Utah Public Health Laboratory	Erin Young et al
EPI_ISL_436912	USA/UT-01229/2020	2020-04-08	Utah Public Health Laboratory	Utah Public Health Laboratory	Erin Young et al
EPI_ISL_436913	USA/UT-01231/2020	2020-04-08	Utah Public Health Laboratory	Utah Public Health Laboratory	Erin Young et al
EPI_ISL_450559	USA/UT-01234/2020	2020-04-09	Utah Public Health Laboratory	Utah Public Health Laboratory	Erin Young et al
EPI_ISL_450560	USA/UT-01236/2020	2020-04-09	Utah Public Health Laboratory	Utah Public Health Laboratory	Erin Young et al
EPI_ISL_450561	USA/UT-01237/2020	2020-04-09	Utah Public Health Laboratory	Utah Public Health Laboratory	Erin Young et al
EPI_ISL_449811	USA/UT-01312/2020	2020-04-01	Utah Public Health Laboratory	Utah Public Health Laboratory	Erin Young et al
EPI_ISL_449812	USA/UT-01314/2020	2020-04-01	Utah Public Health Laboratory	Utah Public Health Laboratory	Erin Young et al
EPI_ISL_449813	USA/UT-01317/2020	2020-04-01	Utah Public Health Laboratory	Utah Public Health Laboratory	Erin Young et al
EPI_ISL_449814	USA/UT-01320/2020	2020-03-03	Utah Public Health Laboratory	Utah Public Health Laboratory	Erin Young et al
EPI_ISL_421562	USA/UT-0139/2020	2020-03-19	Utah Public Health Laboratory	Utah Public Health Laboratory	Erin Young et al
EPI_ISL_417964	USA/UT-014/2020	2020-03-13	Utah Public Health Laboratory	Utah Public Health Laboratory	Erin Young et al
EPI_ISL_436914	USA/UT-01434/2020	2020-04-09	Utah Public Health Laboratory	Utah Public Health Laboratory	Erin Young et al
EPI_ISL_436915	USA/UT-01435/2020	2020-04-10	Utah Public Health Laboratory	Utah Public Health Laboratory	Erin Young et al
EPI_ISL_436916	USA/UT-01436/2020	2020-04-10	Utah Public Health Laboratory	Utah Public Health Laboratory	Erin Young et al
EPI_ISL_436917	USA/UT-01437/2020	2020-04-10	Utah Public Health Laboratory	Utah Public Health Laboratory	Erin Young et al
EPI_ISL_452153	USA/UT-01440/2020	2020-04-10	Utah Public Health Laboratory	Utah Public Health Laboratory	Erin Young et al
EPI_ISL_452154	USA/UT-01441/2020	2020-04-10	Utah Public Health Laboratory	Utah Public Health Laboratory	Erin Young et al
EPI_ISL_452155	USA/UT-01444/2020	2020-04-10	Utah Public Health Laboratory	Utah Public Health Laboratory	Erin Young et al
EPI_ISL_452156	USA/UT-01449/2020	2020-04-10	Utah Public Health Laboratory	Utah Public Health Laboratory	Erin Young et al
EPI_ISL_452157	USA/UT-01450/2020	2020-04-10	Utah Public Health Laboratory	Utah Public Health Laboratory	Erin Young et al
EPI_ISL_452158	USA/UT-01525/2020	2020-04-10	Utah Public Health Laboratory	Utah Public Health Laboratory	Erin Young et al
EPI_ISL_452159	USA/UT-01526/2020	2020-04-10	Utah Public Health Laboratory	Utah Public Health Laboratory	Erin Young et al
EPI_ISL_449815	USA/UT-01560/2020	2020-04-07	Utah Public Health Laboratory	Utah Public Health Laboratory	Erin Young et al
EPI_ISL_449816	USA/UT-01562/2020	2020-04-07	Utah Public Health Laboratory	Utah Public Health Laboratory	Erin Young et al
EPI_ISL_449817	USA/UT-01564/2020	2020-04-07	Utah Public Health Laboratory	Utah Public Health Laboratory	Erin Young et al
EPI_ISL_449818	USA/UT-01566/2020	2020-04-07	Utah Public Health Laboratory	Utah Public Health Laboratory	Erin Young et al
EPI_ISL_449819	USA/UT-01568/2020	2020-04-07	Utah Public Health Laboratory	Utah Public Health Laboratory	Erin Young et al
EPI_ISL_449820	USA/UT-01570/2020	2020-04-07	Utah Public Health Laboratory	Utah Public Health Laboratory	Erin Young et al
EPI_ISL_449821	USA/UT-01572/2020	2020-04-07	Utah Public Health Laboratory	Utah Public Health Laboratory	Erin Young et al
EPI_ISL_449822	USA/UT-01573/2020	2020-04-07	Utah Public Health Laboratory	Utah Public Health Laboratory	Erin Young et al
EPI_ISL_449823	USA/UT-01575/2020	2020-04-07	Utah Public Health Laboratory	Utah Public Health Laboratory	Erin Young et al
EPI_ISL_449824	USA/UT-01578/2020	2020-04-07	Utah Public Health Laboratory	Utah Public Health Laboratory	Erin Young et al
EPI_ISL_449825	USA/UT-01579/2020	2020-04-07	Utah Public Health Laboratory	Utah Public Health Laboratory	Erin Young et al
EPI_ISL_449826	USA/UT-01581/2020	2020-04-07	Utah Public Health Laboratory	Utah Public Health Laboratory	Erin Young et al
EPI_ISL_449827	USA/UT-01582/2020	2020-04-07	Utah Public Health Laboratory	Utah Public Health Laboratory	Erin Young et al
EPI_ISL_449828	USA/UT-01583/2020	2020-04-07	Utah Public Health Laboratory	Utah Public Health Laboratory	Erin Young et al
EPI_ISL_449829	USA/UT-01585/2020	2020-04-07	Utah Public Health Laboratory	Utah Public Health Laboratory	Erin Young et al
EPI_ISL_449830	USA/UT-01587/2020	2020-04-07	Utah Public Health Laboratory	Utah Public Health Laboratory	Erin Young et al
EPI_ISL_420805	USA/UT-0159/2020	2020-03-14	Utah Public Health Laboratory	Utah Public Health Laboratory	Erin Young et al
EPI_ISL_449831	USA/UT-01590/2020	2020-04-07	Utah Public Health Laboratory	Utah Public Health Laboratory	Erin Young et al
EPI_ISL_449832	USA/UT-01594/2020	2020-04-09	Utah Public Health Laboratory	Utah Public Health Laboratory	Erin Young et al
EPI_ISL_449833	USA/UT-01595/2020	2020-04-06	Utah Public Health Laboratory	Utah Public Health Laboratory	Erin Young et al
EPI_ISL_449834	USA/UT-01598/2020	2020-04-06	Utah Public Health Laboratory	Utah Public Health Laboratory	Erin Young et al
EPI_ISL_417966	USA/UT-016/2020	2020-03-13	Utah Public Health Laboratory	Utah Public Health Laboratory	Erin Young et al
EPI_ISL_449835	USA/UT-01601/2020	2020-04-06	Utah Public Health Laboratory	Utah Public Health Laboratory	Erin Young et al
EPI_ISL_449836	USA/UT-01602/2020	2020-04-05	Utah Public Health Laboratory	Utah Public Health Laboratory	Erin Young et al
EPI_ISL_449837	USA/UT-01607/2020	2020-04-06	Utah Public Health Laboratory	Utah Public Health Laboratory	Erin Young et al
EPI_ISL_449838	USA/UT-01609/2020	2020-04-06	Utah Public Health Laboratory	Utah Public Health Laboratory	Erin Young et al
EPI_ISL_452160	USA/UT-01675/2020	2020-04-13	Utah Public Health Laboratory	Utah Public Health Laboratory	Erin Young et al
EPI_ISL_454707	USA/UT-01677/2020	2020-04-13	Utah Public Health Laboratory	Utah Public Health Laboratory	Erin Young et al
EPI_ISL_454708	USA/UT-01679/2020	2020-04-13	Utah Public Health Laboratory	Utah Public Health Laboratory	Erin Young et al
EPI_ISL_454709	USA/UT-01683/2020	2020-04-13	Utah Public Health Laboratory	Utah Public Health Laboratory	Erin Young et al
EPI_ISL_454710	USA/UT-01686/2020	2020-04-13	Utah Public Health Laboratory	Utah Public Health Laboratory	Erin Young et al
EPI_ISL_454711	USA/UT-01687/2020	2020-04-13	Utah Public Health Laboratory	Utah Public Health Laboratory	Erin Young et al
EPI_ISL_454712	USA/UT-01689/2020	2020-04-13	Utah Public Health Laboratory	Utah Public Health Laboratory	Erin Young et al
EPI_ISL_454713	USA/UT-01692/2020	2020-04-13	Utah Public Health Laboratory	Utah Public Health Laboratory	Erin Young et al
EPI_ISL_454714	USA/UT-01693/2020	2020-04-13	Utah Public Health Laboratory	Utah Public Health Laboratory	Erin Young et al
EPI_ISL_454715	USA/UT-01694/2020	2020-04-13	Utah Public Health Laboratory	Utah Public Health Laboratory	Erin Young et al
EPI_ISL_454716	USA/UT-01696/2020	2020-04-13	Utah Public Health Laboratory	Utah Public Health Laboratory	Erin Young et al
EPI_ISL_418961	USA/UT-018/2020	2020-03-12	Utah Public Health Laboratory	Utah Public Health Laboratory	Erin Young et al
EPI_ISL_512777	USA/UT-01815/2020	2020-04-11	Utah Public Health Laboratory, Utah Public Health Laboratory Infectious Disease submission group	Utah Public Health Laboratory, Utah Public Health Laboratory Infectious Disease submission group	Butz et al
EPI_ISL_509567	USA/UT-01816/2020	2020-04-10	Utah Public Health Laboratory	Utah Public Health Laboratory	Heidi Butz et al
EPI_ISL_509568	USA/UT-01817/2020	2020-04-10	Utah Public Health Laboratory	Utah Public Health Laboratory	Heidi Butz et al
EPI_ISL_509569	USA/UT-01818/2020	2020-04-10	Utah Public Health Laboratory	Utah Public Health Laboratory	Heidi Butz et al
EPI_ISL_509570	USA/UT-01819/2020	2020-04-09	Utah Public Health Laboratory	Utah Public Health Laboratory	Heidi Butz et al
EPI_ISL_509571	USA/UT-01820/2020	2020-04-10	Utah Public Health Laboratory	Utah Public Health Laboratory	Heidi Butz et al
EPI_ISL_512778	USA/UT-01821/2020	2020-04-09	Utah Public Health Laboratory, Utah Public Health Laboratory Infectious Disease submission group	Utah Public Health Laboratory, Utah Public Health Laboratory Infectious Disease submission group	Butz et al
EPI_ISL_509572	USA/UT-01822/2020	2020-04-10	Utah Public Health Laboratory	Utah Public Health Laboratory	Heidi Butz et al
EPI_ISL_509573	USA/UT-01823/2020	2020-04-10	Utah Public Health Laboratory	Utah Public Health Laboratory	Heidi Butz et al
EPI_ISL_509574	USA/UT-01824/2020	2020-04-09	Utah Public Health Laboratory	Utah Public Health Laboratory	Heidi Butz et al
EPI_ISL_470680	USA/UT-01837/2020	2020-04-13	Utah Public Health Laboratory	Utah Public Health Laboratory	Erin Young et al
EPI_ISL_470681	USA/UT-01838/2020	2020-04-13	Utah Public Health Laboratory	Utah Public Health Laboratory	Erin Young et al
EPI_ISL_470682	USA/UT-01840/2020	2020-04-13	Utah Public Health Laboratory	Utah Public Health Laboratory	Erin Young et al
EPI_ISL_470683	USA/UT-01841/2020	2020-04-12	Utah Public Health Laboratory	Utah Public Health Laboratory	Erin Young et al
EPI_ISL_470684	USA/UT-01842/2020	2020-04-13	Utah Public Health Laboratory	Utah Public Health Laboratory	Erin Young et al
EPI_ISL_470685	USA/UT-01843/2020	2020-04-13	Utah Public Health Laboratory	Utah Public Health Laboratory	Erin Young et al
EPI_ISL_470686	USA/UT-01844/2020	2020-04-13	Utah Public Health Laboratory	Utah Public Health Laboratory	Erin Young et al
EPI_ISL_470687	USA/UT-01845/2020	2020-04-13	Utah Public Health Laboratory	Utah Public Health Laboratory	Erin Young et al
EPI_ISL_470688	USA/UT-01846/2020	2020-04-13	Utah Public Health Laboratory	Utah Public Health Laboratory	Erin Young et al
EPI_ISL_470689	USA/UT-01847/2020	2020-04-13	Utah Public Health Laboratory	Utah Public Health Laboratory	Erin Young et al
EPI_ISL_470690	USA/UT-01848/2020	2020-04-13	Utah Public Health Laboratory	Utah Public Health Laboratory	Erin Young et al
EPI_ISL_470656	USA/UT-01850/2020	2020-04-13	Utah Public Health Laboratory	Utah Public Health Laboratory	Erin Young et al
EPI_ISL_470657	USA/UT-01852/2020	2020-04-13	Utah Public Health Laboratory	Utah Public Health Laboratory	Erin Young et al
EPI_ISL_470658	USA/UT-01853/2020	2020-04-13	Utah Public Health Laboratory	Utah Public Health Laboratory	Erin Young et al
EPI_ISL_470659	USA/UT-01854/2020	2020-04-13	Utah Public Health Laboratory	Utah Public Health Laboratory	Erin Young et al
EPI_ISL_498630	USA/UT-01856/2020	2020-04-13	Utah Public Health Laboratory	Utah Public Health Laboratory	Heidi Butz et al
EPI_ISL_498631	USA/UT-01857/2020	2020-04-13	Utah Public Health Laboratory	Utah Public Health Laboratory	Heidi Butz et al
EPI_ISL_498632	USA/UT-01859/2020	2020-04-13	Utah Public Health Laboratory	Utah Public Health Laboratory	Heidi Butz et al
EPI_ISL_498633	USA/UT-01860/2020	2020-04-13	Utah Public Health Laboratory	Utah Public Health Laboratory	Heidi Butz et al
EPI_ISL_498634	USA/UT-01861/2020	2020-04-13	Utah Public Health Laboratory	Utah Public Health Laboratory	Heidi Butz et al
EPI_ISL_498635	USA/UT-01862/2020	2020-04-12	Utah Public Health Laboratory	Utah Public Health Laboratory	Heidi Butz et al
EPI_ISL_498637	USA/UT-01864/2020	2020-04-13	Utah Public Health Laboratory	Utah Public Health Laboratory	Heidi Butz et al
EPI_ISL_498638	USA/UT-01865/2020	2020-04-13	Utah Public Health Laboratory	Utah Public Health Laboratory	Heidi Butz et al
EPI_ISL_498639	USA/UT-01866/2020	2020-04-12	Utah Public Health Laboratory	Utah Public Health Laboratory	Heidi Butz et al
EPI_ISL_470691	USA/UT-01867/2020	2020-04-13	Utah Public Health Laboratory	Utah Public Health Laboratory	Erin Young et al
EPI_ISL_470692	USA/UT-01868/2020	2020-04-13	Utah Public Health Laboratory	Utah Public Health Laboratory	Erin Young et al
EPI_ISL_470693	USA/UT-01869/2020	2020-04-13	Utah Public Health Laboratory	Utah Public Health Laboratory	Erin Young et al
EPI_ISL_470694	USA/UT-01870/2020	2020-04-13	Utah Public Health Laboratory	Utah Public Health Laboratory	Erin Young et al
EPI_ISL_470695	USA/UT-01871/2020	2020-04-13	Utah Public Health Laboratory	Utah Public Health Laboratory	Erin Young et al
EPI_ISL_470696	USA/UT-01872/2020	2020-04-13	Utah Public Health Laboratory	Utah Public Health Laboratory	Erin Young et al
EPI_ISL_470697	USA/UT-01873/2020	2020-04-13	Utah Public Health Laboratory	Utah Public Health Laboratory	Erin Young et al
EPI_ISL_470698	USA/UT-01874/2020	2020-04-13	Utah Public Health Laboratory	Utah Public Health Laboratory	Erin Young et al
EPI_ISL_470699	USA/UT-01875/2020	2020-04-13	Utah Public Health Laboratory	Utah Public Health Laboratory	Erin Young et al
EPI_ISL_470700	USA/UT-01878/2020	2020-04-13	Utah Public Health Laboratory	Utah Public Health Laboratory	Erin Young et al
EPI_ISL_470701	USA/UT-01881/2020	2020-04-13	Utah Public Health Laboratory	Utah Public Health Laboratory	Erin Young et al
EPI_ISL_470702	USA/UT-01882/2020	2020-04-13	Utah Public Health Laboratory	Utah Public Health Laboratory	Erin Young et al
EPI_ISL_470703	USA/UT-01883/2020	2020-04-13	Utah Public Health Laboratory	Utah Public Health Laboratory	Erin Young et al
EPI_ISL_470704	USA/UT-01884/2020	2020-04-13	Utah Public Health Laboratory	Utah Public Health Laboratory	Erin Young et al
EPI_ISL_470705	USA/UT-01885/2020	2020-04-13	Utah Public Health Laboratory	Utah Public Health Laboratory	Erin Young et al
EPI_ISL_470706	USA/UT-01886/2020	2020-04-13	Utah Public Health Laboratory	Utah Public Health Laboratory	Erin Young et al
EPI_ISL_470744	USA/UT-01887/2020	2020-04-13	Utah Public Health Laboratory	Utah Public Health Laboratory	Heidi Butz et al
EPI_ISL_470743	USA/UT-01888/2020	2020-04-13	Utah Public Health Laboratory	Utah Public Health Laboratory	Heidi Butz et al
EPI_ISL_470742	USA/UT-01889/2020	2020-04-13	Utah Public Health Laboratory	Utah Public Health Laboratory	Heidi Butz et al
EPI_ISL_470745	USA/UT-01891/2020	2020-04-11	Utah Public Health Laboratory	Utah Public Health Laboratory	Heidi Butz et al
EPI_ISL_454717	USA/UT-01892/2020	2020-04-13	Utah Public Health Laboratory	Utah Public Health Laboratory	Erin Young et al
EPI_ISL_454718	USA/UT-01893/2020	2020-04-13	Utah Public Health Laboratory	Utah Public Health Laboratory	Erin Young et al
EPI_ISL_454719	USA/UT-01894/2020	2020-04-13	Utah Public Health Laboratory	Utah Public Health Laboratory	Erin Young et al
EPI_ISL_454720	USA/UT-01895/2020	2020-04-13	Utah Public Health Laboratory	Utah Public Health Laboratory	Erin Young et al
EPI_ISL_454721	USA/UT-01896/2020	2020-04-13	Utah Public Health Laboratory	Utah Public Health Laboratory	Erin Young et al
EPI_ISL_470719	USA/UT-01898/2020	2020-04-13	Utah Public Health Laboratory	Utah Public Health Laboratory	Heidi Butz et al
EPI_ISL_418962	USA/UT-019/2020	2020-03-13	Utah Public Health Laboratory	Utah Public Health Laboratory	Erin Young et al
EPI_ISL_452161	USA/UT-01901/2020	2020-04-13	Utah Public Health Laboratory	Utah Public Health Laboratory	Erin Young et al
EPI_ISL_452162	USA/UT-01904/2020	2020-04-13	Utah Public Health Laboratory	Utah Public Health Laboratory	Erin Young et al
EPI_ISL_470541	USA/UT-01909/2020	2020-04-13	Utah Public Health Laboratory	Utah Public Health Laboratory	Erin Young et al
EPI_ISL_470542	USA/UT-01919/2020	2020-04-13	Utah Public Health Laboratory	Utah Public Health Laboratory	Erin Young et al
EPI_ISL_470543	USA/UT-01920/2020	2020-04-13	Utah Public Health Laboratory	Utah Public Health Laboratory	Erin Young et al
EPI_ISL_470544	USA/UT-01923/2020	2020-04-13	Utah Public Health Laboratory	Utah Public Health Laboratory	Erin Young et al
EPI_ISL_452163	USA/UT-01943/2020	2020-04-15	Utah Public Health Laboratory	Utah Public Health Laboratory	Erin Young et al
EPI_ISL_452164	USA/UT-01967/2020	2020-04-15	Utah Public Health Laboratory	Utah Public Health Laboratory	Erin Young et al
EPI_ISL_452165	USA/UT-01975/2020	2020-04-16	Utah Public Health Laboratory	Utah Public Health Laboratory	Erin Young et al
EPI_ISL_452166	USA/UT-01979/2020	2020-04-16	Utah Public Health Laboratory	Utah Public Health Laboratory	Erin Young et al
EPI_ISL_452167	USA/UT-01980/2020	2020-04-16	Utah Public Health Laboratory	Utah Public Health Laboratory	Erin Young et al
EPI_ISL_452168	USA/UT-01981/2020	2020-04-16	Utah Public Health Laboratory	Utah Public Health Laboratory	Erin Young et al
EPI_ISL_452169	USA/UT-01982/2020	2020-04-16	Utah Public Health Laboratory	Utah Public Health Laboratory	Erin Young et al
EPI_ISL_452170	USA/UT-01983/2020	2020-04-16	Utah Public Health Laboratory	Utah Public Health Laboratory	Erin Young et al
EPI_ISL_452171	USA/UT-01985/2020	2020-04-16	Utah Public Health Laboratory	Utah Public Health Laboratory	Erin Young et al
EPI_ISL_452172	USA/UT-01986/2020	2020-04-16	Utah Public Health Laboratory	Utah Public Health Laboratory	Erin Young et al
EPI_ISL_452173	USA/UT-01987/2020	2020-04-16	Utah Public Health Laboratory	Utah Public Health Laboratory	Erin Young et al
EPI_ISL_452174	USA/UT-01989/2020	2020-04-15	Utah Public Health Laboratory	Utah Public Health Laboratory	Erin Young et al
EPI_ISL_452175	USA/UT-01991/2020	2020-04-16	Utah Public Health Laboratory	Utah Public Health Laboratory	Erin Young et al
EPI_ISL_452176	USA/UT-01992/2020	2020-04-16	Utah Public Health Laboratory	Utah Public Health Laboratory	Erin Young et al
EPI_ISL_452177	USA/UT-01994/2020	2020-04-16	Utah Public Health Laboratory	Utah Public Health Laboratory	Erin Young et al
EPI_ISL_454722	USA/UT-01996/2020	2020-04-16	Utah Public Health Laboratory	Utah Public Health Laboratory	Erin Young et al
EPI_ISL_454723	USA/UT-01997/2020	2020-04-15	Utah Public Health Laboratory	Utah Public Health Laboratory	Erin Young et al
EPI_ISL_417028	USA/UT-020/2020	2020-03-20	Utah Public Health Laboratory	Utah Public Health Laboratory	Erin Young et al
EPI_ISL_454724	USA/UT-02001/2020	2020-04-17	Utah Public Health Laboratory	Utah Public Health Laboratory	Erin Young et al
EPI_ISL_454725	USA/UT-02004/2020	2020-04-17	Utah Public Health Laboratory	Utah Public Health Laboratory	Erin Young et al
EPI_ISL_454726	USA/UT-02008/2020	2020-04-16	Utah Public Health Laboratory	Utah Public Health Laboratory	Erin Young et al
EPI_ISL_454727	USA/UT-02009/2020	2020-04-16	Utah Public Health Laboratory	Utah Public Health Laboratory	Erin Young et al
EPI_ISL_454729	USA/UT-02016/2020	2020-04-16	Utah Public Health Laboratory	Utah Public Health Laboratory	Erin Young et al
EPI_ISL_454730	USA/UT-02024/2020	2020-04-17	Utah Public Health Laboratory	Utah Public Health Laboratory	Erin Young et al
EPI_ISL_454731	USA/UT-02025/2020	2020-04-17	Utah Public Health Laboratory	Utah Public Health Laboratory	Erin Young et al
EPI_ISL_470660	USA/UT-02033/2020	2020-04-17	Utah Public Health Laboratory	Utah Public Health Laboratory	Erin Young et al
EPI_ISL_470661	USA/UT-02034/2020	2020-04-17	Utah Public Health Laboratory	Utah Public Health Laboratory	Erin Young et al
EPI_ISL_470662	USA/UT-02036/2020	2020-04-17	Utah Public Health Laboratory	Utah Public Health Laboratory	Erin Young et al
EPI_ISL_470663	USA/UT-02040/2020	2020-04-14	Utah Public Health Laboratory	Utah Public Health Laboratory	Erin Young et al
EPI_ISL_470664	USA/UT-02041/2020	2020-04-14	Utah Public Health Laboratory	Utah Public Health Laboratory	Erin Young et al
EPI_ISL_470665	USA/UT-02042/2020	2020-04-14	Utah Public Health Laboratory	Utah Public Health Laboratory	Erin Young et al
EPI_ISL_470666	USA/UT-02044/2020	2020-04-14	Utah Public Health Laboratory	Utah Public Health Laboratory	Erin Young et al
EPI_ISL_470667	USA/UT-02046/2020	2020-04-19	Utah Public Health Laboratory	Utah Public Health Laboratory	Erin Young et al
EPI_ISL_470668	USA/UT-02047/2020	2020-04-20	Utah Public Health Laboratory	Utah Public Health Laboratory	Erin Young et al
EPI_ISL_470669	USA/UT-02051/2020	2020-04-20	Utah Public Health Laboratory	Utah Public Health Laboratory	Erin Young et al
EPI_ISL_470670	USA/UT-02054/2020	2020-04-20	Utah Public Health Laboratory	Utah Public Health Laboratory	Erin Young et al
EPI_ISL_470671	USA/UT-02055/2020	2020-04-20	Utah Public Health Laboratory	Utah Public Health Laboratory	Erin Young et al
EPI_ISL_470672	USA/UT-02058/2020	2020-04-20	Utah Public Health Laboratory	Utah Public Health Laboratory	Erin Young et al
EPI_ISL_418963	USA/UT-021/2020	2020-03-14	Utah Public Health Laboratory	Utah Public Health Laboratory	Erin Young et al
EPI_ISL_470729	USA/UT-02107/2020	2020-04-13	Utah Public Health Laboratory	Utah Public Health Laboratory	Heidi Butz et al
EPI_ISL_470730	USA/UT-02116/2020	2020-04-14	Utah Public Health Laboratory	Utah Public Health Laboratory	Heidi Butz et al
EPI_ISL_470731	USA/UT-02119/2020	2020-04-14	Utah Public Health Laboratory	Utah Public Health Laboratory	Heidi Butz et al
EPI_ISL_470732	USA/UT-02130/2020	2020-04-14	Utah Public Health Laboratory	Utah Public Health Laboratory	Heidi Butz et al
EPI_ISL_470733	USA/UT-02131/2020	2020-04-14	Utah Public Health Laboratory	Utah Public Health Laboratory	Heidi Butz et al
EPI_ISL_470734	USA/UT-02132/2020	2020-04-14	Utah Public Health Laboratory	Utah Public Health Laboratory	Heidi Butz et al
EPI_ISL_470735	USA/UT-02133/2020	2020-04-13	Utah Public Health Laboratory	Utah Public Health Laboratory	Heidi Butz et al
EPI_ISL_470736	USA/UT-02134/2020	2020-04-14	Utah Public Health Laboratory	Utah Public Health Laboratory	Heidi Butz et al
EPI_ISL_470707	USA/UT-02135/2020	2020-04-14	Utah Public Health Laboratory	Utah Public Health Laboratory	Erin Young et al
EPI_ISL_470708	USA/UT-02136/2020	2020-04-14	Utah Public Health Laboratory	Utah Public Health Laboratory	Erin Young et al
EPI_ISL_470709	USA/UT-02137/2020	2020-04-14	Utah Public Health Laboratory	Utah Public Health Laboratory	Erin Young et al
EPI_ISL_470710	USA/UT-02138/2020	2020-04-14	Utah Public Health Laboratory	Utah Public Health Laboratory	Erin Young et al
EPI_ISL_470711	USA/UT-02140/2020	2020-04-14	Utah Public Health Laboratory	Utah Public Health Laboratory	Erin Young et al
EPI_ISL_418964	USA/UT-022/2020	2020-03-14	Utah Public Health Laboratory	Utah Public Health Laboratory	Erin Young et al
EPI_ISL_436918	USA/UT-02218/2020	2020-04-15	Utah Public Health Laboratory	Utah Public Health Laboratory	Erin Young et al
EPI_ISL_436919	USA/UT-02219/2020	2020-04-15	Utah Public Health Laboratory	Utah Public Health Laboratory	Erin Young et al
EPI_ISL_436920	USA/UT-02220/2020	2020-04-15	Utah Public Health Laboratory	Utah Public Health Laboratory	Erin Young et al
EPI_ISL_436921	USA/UT-02221/2020	2020-04-14	Utah Public Health Laboratory	Utah Public Health Laboratory	Erin Young et al
EPI_ISL_436922	USA/UT-02222/2020	2020-04-15	Utah Public Health Laboratory	Utah Public Health Laboratory	Erin Young et al
EPI_ISL_436923	USA/UT-02223/2020	2020-04-15	Utah Public Health Laboratory	Utah Public Health Laboratory	Erin Young et al
EPI_ISL_436924	USA/UT-02224/2020	2020-04-15	Utah Public Health Laboratory	Utah Public Health Laboratory	Erin Young et al
EPI_ISL_436925	USA/UT-02227/2020	2020-04-14	Utah Public Health Laboratory	Utah Public Health Laboratory	Erin Young et al
EPI_ISL_436926	USA/UT-02228/2020	2020-04-15	x²	Utah Public Health Laboratory	Erin Young et al
EPI_ISL_436927	USA/UT-02229/2020	2020-04-15	Utah Public Health Laboratory	Utah Public Health Laboratory	Erin Young et al
EPI_ISL_436928	USA/UT-02231/2020	2020-04-15	Utah Public Health Laboratory	Utah Public Health Laboratory	Erin Young et al
EPI_ISL_436929	USA/UT-02232/2020	2020-04-14	Utah Public Health Laboratory	Utah Public Health Laboratory	Erin Young et al
EPI_ISL_436930	USA/UT-02233/2020	2020-04-15	Utah Public Health Laboratory	Utah Public Health Laboratory	Erin Young et al
EPI_ISL_436931	USA/UT-02234/2020	2020-04-14	Utah Public Health Laboratory	Utah Public Health Laboratory	Erin Young et al
EPI_ISL_436932	USA/UT-02235/2020	2020-04-15	Utah Public Health Laboratory	Utah Public Health Laboratory	Erin Young et al
EPI_ISL_436933	USA/UT-02242/2020	2020-04-14	Utah Public Health Laboratory	Utah Public Health Laboratory	Erin Young et al
EPI_ISL_436934	USA/UT-02243/2020	2020-04-15	Utah Public Health Laboratory	Utah Public Health Laboratory	Erin Young et al
EPI_ISL_436935	USA/UT-02244/2020	2020-04-14	Utah Public Health Laboratory	Utah Public Health Laboratory	Erin Young et al
EPI_ISL_436936	USA/UT-02245/2020	2020-04-15	Utah Public Health Laboratory	Utah Public Health Laboratory	Erin Young et al
EPI_ISL_436937	USA/UT-02246/2020	2020-04-15	Utah Public Health Laboratory	Utah Public Health Laboratory	Erin Young et al
EPI_ISL_436938	USA/UT-02247/2020	2020-04-15	Utah Public Health Laboratory	Utah Public Health Laboratory	Erin Young et al
EPI_ISL_418965	USA/UT-023/2020	2020-03-11	Utah Public Health Laboratory	Utah Public Health Laboratory	Erin Young et al
EPI_ISL_418966	USA/UT-024/2020	2020-03-10	Utah Public Health Laboratory	Utah Public Health Laboratory	Erin Young et al
EPI_ISL_470545	USA/UT-02419/2020	2020-04-21	Utah Public Health Laboratory	Utah Public Health Laboratory	Erin Young et al
EPI_ISL_470546	USA/UT-02420/2020	2020-04-21	Utah Public Health Laboratory	Utah Public Health Laboratory	Erin Young et al
EPI_ISL_470547	USA/UT-02421/2020	2020-04-21	Utah Public Health Laboratory	Utah Public Health Laboratory	Erin Young et al
EPI_ISL_470548	USA/UT-02422/2020	2020-04-21	Utah Public Health Laboratory	Utah Public Health Laboratory	Erin Young et al
EPI_ISL_470673	USA/UT-02423/2020	2020-04-21	Utah Public Health Laboratory	Utah Public Health Laboratory	Erin Young et al
EPI_ISL_470674	USA/UT-02424/2020	2020-04-21	Utah Public Health Laboratory	Utah Public Health Laboratory	Erin Young et al
EPI_ISL_470675	USA/UT-02426/2020	2020-04-21	Utah Public Health Laboratory	Utah Public Health Laboratory	Erin Young et al
EPI_ISL_470676	USA/UT-02428/2020	2020-04-21	Utah Public Health Laboratory	Utah Public Health Laboratory	Erin Young et al
EPI_ISL_470677	USA/UT-02429/2020	2020-04-21	Utah Public Health Laboratory	Utah Public Health Laboratory	Erin Young et al
EPI_ISL_493087	USA/UT-02430/2020	2020-04-21	Utah Public Health Laboratory	Utah Public Health Laboratory	Heidi Butz et al
EPI_ISL_470549	USA/UT-02432/2020	2020-04-21	Utah Public Health Laboratory	Utah Public Health Laboratory	Erin Young et al
EPI_ISL_470550	USA/UT-02434/2020	2020-04-21	Utah Public Health Laboratory	Utah Public Health Laboratory	Erin Young et al
EPI_ISL_470551	USA/UT-02435/2020	2020-04-22	Utah Public Health Laboratory	Utah Public Health Laboratory	Erin Young et al
EPI_ISL_470552	USA/UT-02437/2020	2020-04-21	Utah Public Health Laboratory	Utah Public Health Laboratory	Erin Young et al
EPI_ISL_470553	USA/UT-02438/2020	2020-04-21	Utah Public Health Laboratory	Utah Public Health Laboratory	Erin Young et al
EPI_ISL_487244	USA/UT-02442/2020	2020-04-22	Utah Public Health Laboratory	Utah Public Health Laboratory	Heidi Butz et al
EPI_ISL_493088	USA/UT-02447/2020	2020-04-22	Utah Public Health Laboratory	Utah Public Health Laboratory	Heidi Butz et al
EPI_ISL_493089	USA/UT-02448/2020	2020-04-22	Utah Public Health Laboratory	Utah Public Health Laboratory	Heidi Butz et al
EPI_ISL_493090	USA/UT-02449/2020	2020-04-22	Utah Public Health Laboratory	Utah Public Health Laboratory	Heidi Butz et al
EPI_ISL_493091	USA/UT-02450/2020	2020-04-22	Utah Public Health Laboratory	Utah Public Health Laboratory	Heidi Butz et al
EPI_ISL_493092	USA/UT-02451/2020	2020-04-22	Utah Public Health Laboratory	Utah Public Health Laboratory	Heidi Butz et al
EPI_ISL_493093	USA/UT-02452/2020	2020-04-22	Utah Public Health Laboratory	Utah Public Health Laboratory	Heidi Butz et al
EPI_ISL_493094	USA/UT-02453/2020	2020-04-22	Utah Public Health Laboratory	Utah Public Health Laboratory	Heidi Butz et al
EPI_ISL_493095	USA/UT-02454/2020	2020-04-23	Utah Public Health Laboratory	Utah Public Health Laboratory	Heidi Butz et al
EPI_ISL_493096	USA/UT-02455/2020	2020-04-22	Utah Public Health Laboratory	Utah Public Health Laboratory	Heidi Butz et al
EPI_ISL_493097	USA/UT-02456/2020	2020-04-22	Utah Public Health Laboratory	Utah Public Health Laboratory	Heidi Butz et al
EPI_ISL_418967	USA/UT-025/2020	2020-03-11	Utah Public Health Laboratory	Utah Public Health Laboratory	Erin Young et al
EPI_ISL_493098	USA/UT-02510/2020	2020-04-23	Utah Public Health Laboratory	Utah Public Health Laboratory	Heidi Butz et al
EPI_ISL_493099	USA/UT-02511/2020	2020-04-23	Utah Public Health Laboratory	Utah Public Health Laboratory	Heidi Butz et al
EPI_ISL_493100	USA/UT-02512/2020	2020-04-23	Utah Public Health Laboratory	Utah Public Health Laboratory	Heidi Butz et al
EPI_ISL_493101	USA/UT-02513/2020	2020-04-23	Utah Public Health Laboratory	Utah Public Health Laboratory	Heidi Butz et al
EPI_ISL_493102	USA/UT-02514/2020	2020-04-23	Utah Public Health Laboratory	Utah Public Health Laboratory	Heidi Butz et al
EPI_ISL_493103	USA/UT-02515/2020	2020-04-23	Utah Public Health Laboratory	Utah Public Health Laboratory	Heidi Butz et al
EPI_ISL_493104	USA/UT-02516/2020	2020-04-23	Utah Public Health Laboratory	Utah Public Health Laboratory	Heidi Butz et al
EPI_ISL_493105	USA/UT-02517/2020	2020-04-23	Utah Public Health Laboratory	Utah Public Health Laboratory	Heidi Butz et al
EPI_ISL_493106	USA/UT-02518/2020	2020-04-23	Utah Public Health Laboratory	Utah Public Health Laboratory	Heidi Butz et al
EPI_ISL_493107	USA/UT-02519/2020	2020-04-23	Utah Public Health Laboratory	Utah Public Health Laboratory	Heidi Butz et al
EPI_ISL_493108	USA/UT-02520/2020	2020-04-23	Utah Public Health Laboratory	Utah Public Health Laboratory	Heidi Butz et al
EPI_ISL_493109	USA/UT-02521/2020	2020-04-23	Utah Public Health Laboratory	Utah Public Health Laboratory	Heidi Butz et al
EPI_ISL_493110	USA/UT-02524/2020	2020-04-23	Utah Public Health Laboratory	Utah Public Health Laboratory	Heidi Butz et al
EPI_ISL_493111	USA/UT-02525/2020	2020-04-23	Utah Public Health Laboratory	Utah Public Health Laboratory	Heidi Butz et al
EPI_ISL_493112	USA/UT-02526/2020	2020-04-23	Utah Public Health Laboratory	Utah Public Health Laboratory	Heidi Butz et al
EPI_ISL_493113	USA/UT-02528/2020	2020-04-23	Utah Public Health Laboratory	Utah Public Health Laboratory	Heidi Butz et al
EPI_ISL_493114	USA/UT-02530/2020	2020-04-23	Utah Public Health Laboratory	Utah Public Health Laboratory	Heidi Butz et al
EPI_ISL_487193	USA/UT-02532/2020	2020-04-24	Utah Public Health Laboratory	Utah Public Health Laboratory	Heidi Butz et al
EPI_ISL_487194	USA/UT-02533/2020	2020-04-24	Utah Public Health Laboratory	Utah Public Health Laboratory	Heidi Butz et al
EPI_ISL_487195	USA/UT-02534/2020	2020-04-24	Utah Public Health Laboratory	Utah Public Health Laboratory	Heidi Butz et al
EPI_ISL_487196	USA/UT-02535/2020	2020-04-24	Utah Public Health Laboratory	Utah Public Health Laboratory	Heidi Butz et al
EPI_ISL_487197	USA/UT-02536/2020	2020-04-24	Utah Public Health Laboratory	Utah Public Health Laboratory	Heidi Butz et al
EPI_ISL_487198	USA/UT-02537/2020	2020-04-24	Utah Public Health Laboratory	Utah Public Health Laboratory	Heidi Butz et al
EPI_ISL_487199	USA/UT-02538/2020	2020-04-24	Utah Public Health Laboratory	Utah Public Health Laboratory	Heidi Butz et al
EPI_ISL_493115	USA/UT-02539/2020	2020-04-24	Utah Public Health Laboratory	Utah Public Health Laboratory	Heidi Butz et al
EPI_ISL_493116	USA/UT-02541/2020	2020-04-24	Utah Public Health Laboratory	Utah Public Health Laboratory	Heidi Butz et al
EPI_ISL_493117	USA/UT-02542/2020	2020-04-24	Utah Public Health Laboratory	Utah Public Health Laboratory	Heidi Butz et al
EPI_ISL_487200	USA/UT-02543/2020	2020-04-24	Utah Public Health Laboratory	Utah Public Health Laboratory	Heidi Butz et al
EPI_ISL_487201	USA/UT-02544/2020	2020-04-24	Utah Public Health Laboratory	Utah Public Health Laboratory	Heidi Butz et al
EPI_ISL_487202	USA/UT-02545/2020	2020-04-24	Utah Public Health Laboratory	Utah Public Health Laboratory	Heidi Butz et al
EPI_ISL_493118	USA/UT-02546/2020	2020-04-23	Utah Public Health Laboratory	Utah Public Health Laboratory	Heidi Butz et al
EPI_ISL_493119	USA/UT-02548/2020	2020-04-23	Utah Public Health Laboratory	Utah Public Health Laboratory	Heidi Butz et al
EPI_ISL_493120	USA/UT-02549/2020	2020-04-23	Utah Public Health Laboratory	Utah Public Health Laboratory	Heidi Butz et al
EPI_ISL_487203	USA/UT-02550/2020	2020-04-23	Utah Public Health Laboratory	Utah Public Health Laboratory	Heidi Butz et al
EPI_ISL_487204	USA/UT-02551/2020	2020-04-24	Utah Public Health Laboratory	Utah Public Health Laboratory	Heidi Butz et al
EPI_ISL_487205	USA/UT-02552/2020	2020-04-24	Utah Public Health Laboratory	Utah Public Health Laboratory	Heidi Butz et al
EPI_ISL_487206	USA/UT-02554/2020	2020-04-23	Utah Public Health Laboratory	Utah Public Health Laboratory	Heidi Butz et al
EPI_ISL_487207	USA/UT-02555/2020	2020-04-24	Utah Public Health Laboratory	Utah Public Health Laboratory	Heidi Butz et al
EPI_ISL_487208	USA/UT-02556/2020	2020-04-24	Utah Public Health Laboratory	Utah Public Health Laboratory	Heidi Butz et al
EPI_ISL_487209	USA/UT-02558/2020	2020-04-24	Utah Public Health Laboratory	Utah Public Health Laboratory	Heidi Butz et al
EPI_ISL_487210	USA/UT-02559/2020	2020-04-24	Utah Public Health Laboratory	Utah Public Health Laboratory	Heidi Butz et al
EPI_ISL_487211	USA/UT-02562/2020	2020-04-24	Utah Public Health Laboratory	Utah Public Health Laboratory	Heidi Butz et al
EPI_ISL_487212	USA/UT-02563/2020	2020-04-24	Utah Public Health Laboratory	Utah Public Health Laboratory	Heidi Butz et al
EPI_ISL_487213	USA/UT-02564/2020	2020-04-24	Utah Public Health Laboratory	Utah Public Health Laboratory	Heidi Butz et al
EPI_ISL_487214	USA/UT-02565/2020	2020-04-24	Utah Public Health Laboratory	Utah Public Health Laboratory	Heidi Butz et al
EPI_ISL_487215	USA/UT-02566/2020	2020-04-24	Utah Public Health Laboratory	Utah Public Health Laboratory	Heidi Butz et al
EPI_ISL_487216	USA/UT-02567/2020	2020-04-24	Utah Public Health Laboratory	Utah Public Health Laboratory	Heidi Butz et al
EPI_ISL_522254	USA/UT-02568/2020	2020-04-25	Utah Public Health Laboratory	Utah Public Health Laboratory	Erin Young et al
EPI_ISL_487217	USA/UT-02569/2020	2020-04-25	Utah Public Health Laboratory	Utah Public Health Laboratory	Heidi Butz et al
EPI_ISL_522255	USA/UT-02570/2020	2020-04-25	Utah Public Health Laboratory	Utah Public Health Laboratory	Erin Young et al
EPI_ISL_487218	USA/UT-02571/2020	2020-04-25	Utah Public Health Laboratory	Utah Public Health Laboratory	Heidi Butz et al
EPI_ISL_487219	USA/UT-02573/2020	2020-04-25	Utah Public Health Laboratory	Utah Public Health Laboratory	Heidi Butz et al
EPI_ISL_487220	USA/UT-02574/2020	2020-04-25	Utah Public Health Laboratory	Utah Public Health Laboratory	Heidi Butz et al
EPI_ISL_487221	USA/UT-02577/2020	2020-04-25	Utah Public Health Laboratory	Utah Public Health Laboratory	Heidi Butz et al
EPI_ISL_487222	USA/UT-02579/2020	2020-04-25	Utah Public Health Laboratory	Utah Public Health Laboratory	Heidi Butz et al
EPI_ISL_487223	USA/UT-02581/2020	2020-04-24	Utah Public Health Laboratory	Utah Public Health Laboratory	Heidi Butz et al
EPI_ISL_487224	USA/UT-02582/2020	2020-04-24	Utah Public Health Laboratory	Utah Public Health Laboratory	Heidi Butz et al
EPI_ISL_522256	USA/UT-02584/2020	2020-04-25	Utah Public Health Laboratory	Utah Public Health Laboratory	Erin Young et al
EPI_ISL_487225	USA/UT-02585/2020	2020-04-25	Utah Public Health Laboratory	Utah Public Health Laboratory	Heidi Butz et al
EPI_ISL_522257	USA/UT-02586/2020	2020-04-25	Utah Public Health Laboratory	Utah Public Health Laboratory	Erin Young et al
EPI_ISL_522258	USA/UT-02587/2020	2020-04-25	Utah Public Health Laboratory	Utah Public Health Laboratory	Erin Young et al
EPI_ISL_487226	USA/UT-02588/2020	2020-04-24	Utah Public Health Laboratory	Utah Public Health Laboratory	Heidi Butz et al
EPI_ISL_522259	USA/UT-02593/2020	2020-04-26	Utah Public Health Laboratory	Utah Public Health Laboratory	Erin Young et al
EPI_ISL_522260	USA/UT-02594/2020	2020-04-26	Utah Public Health Laboratory	Utah Public Health Laboratory	Erin Young et al
EPI_ISL_522261	USA/UT-02595/2020	2020-04-26	Utah Public Health Laboratory	Utah Public Health Laboratory	Erin Young et al
EPI_ISL_522262	USA/UT-02597/2020	2020-04-26	Utah Public Health Laboratory	Utah Public Health Laboratory	Erin Young et al
EPI_ISL_522263	USA/UT-02598/2020	2020-04-26	Utah Public Health Laboratory	Utah Public Health Laboratory	Erin Young et al
EPI_ISL_522264	USA/UT-02693/2020	2020-04-27	Utah Public Health Laboratory	Utah Public Health Laboratory	Erin Young et al
EPI_ISL_522265	USA/UT-02697/2020	2020-04-27	Utah Public Health Laboratory	Utah Public Health Laboratory	Erin Young et al
EPI_ISL_522266	USA/UT-02699/2020	2020-04-27	Utah Public Health Laboratory	Utah Public Health Laboratory	Erin Young et al
EPI_ISL_417970	USA/UT-027/2020	2020-03-16	Utah Public Health Laboratory	Utah Public Health Laboratory	Erin Young et al
EPI_ISL_522267	USA/UT-02700/2020	2020-04-27	Utah Public Health Laboratory	Utah Public Health Laboratory	Erin Young et al
EPI_ISL_522268	USA/UT-02702/2020	2020-04-27	Utah Public Health Laboratory	Utah Public Health Laboratory	Erin Young et al
EPI_ISL_522269	USA/UT-02704/2020	2020-04-27	Utah Public Health Laboratory	Utah Public Health Laboratory	Erin Young et al
EPI_ISL_522270	USA/UT-02705/2020	2020-04-27	Utah Public Health Laboratory	Utah Public Health Laboratory	Erin Young et al
EPI_ISL_513640	USA/UT-02707/2020	2020-04-28	Utah Public Health Laboratory	Utah Public Health Laboratory	Heidi Butz et al
EPI_ISL_513641	USA/UT-02708/2020	2020-04-28	Utah Public Health Laboratory	Utah Public Health Laboratory	Heidi Butz et al
EPI_ISL_513642	USA/UT-02711/2020	2020-04-28	Utah Public Health Laboratory	Utah Public Health Laboratory	Heidi Butz et al
EPI_ISL_522271	USA/UT-02712/2020	2020-04-25	Utah Public Health Laboratory	Utah Public Health Laboratory	Erin Young et al
EPI_ISL_522272	USA/UT-02713/2020	2020-04-26	Utah Public Health Laboratory	Utah Public Health Laboratory	Erin Young et al
EPI_ISL_522273	USA/UT-02715/2020	2020-04-28	Utah Public Health Laboratory	Utah Public Health Laboratory	Erin Young et al
EPI_ISL_522274	USA/UT-02753/2020	2020-04-28	Utah Public Health Laboratory	Utah Public Health Laboratory	Erin Young et al
EPI_ISL_522275	USA/UT-02755/2020	2020-04-29	Utah Public Health Laboratory	Utah Public Health Laboratory	Erin Young et al
EPI_ISL_513643	USA/UT-02756/2020	2020-04-29	Utah Public Health Laboratory	Utah Public Health Laboratory	Heidi Butz et al
EPI_ISL_513644	USA/UT-02757/2020	2020-04-29	Utah Public Health Laboratory	Utah Public Health Laboratory	Heidi Butz et al
EPI_ISL_513645	USA/UT-02759/2020	2020-04-29	Utah Public Health Laboratory	Utah Public Health Laboratory	Heidi Butz et al
EPI_ISL_522276	USA/UT-02760/2020	2020-04-29	Utah Public Health Laboratory	Utah Public Health Laboratory	Erin Young et al
EPI_ISL_417971	USA/UT-028/2020	2020-03-19	Utah Public Health Laboratory	Utah Public Health Laboratory	Erin Young et al
EPI_ISL_522277	USA/UT-02834/2020	2020-04-29	Utah Public Health Laboratory	Utah Public Health Laboratory	Erin Young et al
EPI_ISL_513646	USA/UT-02835/2020	2020-04-29	Utah Public Health Laboratory	Utah Public Health Laboratory	Heidi Butz et al
EPI_ISL_513647	USA/UT-02837/2020	2020-04-29	Utah Public Health Laboratory	Utah Public Health Laboratory	Heidi Butz et al
EPI_ISL_513648	USA/UT-02838/2020	2020-04-29	Utah Public Health Laboratory	Utah Public Health Laboratory	Heidi Butz et al
EPI_ISL_513649	USA/UT-02839/2020	2020-04-29	Utah Public Health Laboratory	Utah Public Health Laboratory	Heidi Butz et al
EPI_ISL_420806	USA/UT-0284/2020	2020-03-14	Utah Public Health Laboratory	Utah Public Health Laboratory	Erin Young et al
EPI_ISL_513650	USA/UT-02840/2020	2020-04-29	Utah Public Health Laboratory	Utah Public Health Laboratory	Heidi Butz et al
EPI_ISL_513651	USA/UT-02841/2020	2020-04-29	Utah Public Health Laboratory	Utah Public Health Laboratory	Heidi Butz et al
EPI_ISL_513652	USA/UT-02842/2020	2020-04-29	Utah Public Health Laboratory	Utah Public Health Laboratory	Heidi Butz et al
EPI_ISL_513653	USA/UT-02844/2020	2020-04-29	Utah Public Health Laboratory	Utah Public Health Laboratory	Heidi Butz et al
EPI_ISL_513654	USA/UT-02845/2020	2020-04-29	Utah Public Health Laboratory	Utah Public Health Laboratory	Heidi Butz et al
EPI_ISL_513655	USA/UT-02846/2020	2020-04-29	Utah Public Health Laboratory	Utah Public Health Laboratory	Heidi Butz et al
EPI_ISL_513656	USA/UT-02847/2020	2020-04-29	Utah Public Health Laboratory	Utah Public Health Laboratory	Heidi Butz et al
EPI_ISL_513657	USA/UT-02848/2020	2020-04-29	Utah Public Health Laboratory	Utah Public Health Laboratory	Heidi Butz et al
EPI_ISL_513658	USA/UT-02849/2020	2020-04-29	Utah Public Health Laboratory	Utah Public Health Laboratory	Heidi Butz et al
EPI_ISL_513659	USA/UT-02850/2020	2020-04-29	Utah Public Health Laboratory	Utah Public Health Laboratory	Heidi Butz et al
EPI_ISL_513660	USA/UT-02852/2020	2020-04-29	Utah Public Health Laboratory	Utah Public Health Laboratory	Heidi Butz et al
EPI_ISL_513661	USA/UT-02853/2020	2020-04-29	Utah Public Health Laboratory	Utah Public Health Laboratory	Heidi Butz et al
EPI_ISL_513662	USA/UT-02854/2020	2020-04-29	Utah Public Health Laboratory	Utah Public Health Laboratory	Heidi Butz et al
EPI_ISL_513663	USA/UT-02855/2020	2020-04-29	Utah Public Health Laboratory	Utah Public Health Laboratory	Heidi Butz et al
EPI_ISL_513664	USA/UT-02856/2020	2020-04-29	Utah Public Health Laboratory	Utah Public Health Laboratory	Heidi Butz et al
EPI_ISL_513665	USA/UT-02857/2020	2020-04-29	Utah Public Health Laboratory	Utah Public Health Laboratory	Heidi Butz et al
EPI_ISL_513666	USA/UT-02860/2020	2020-04-29	Utah Public Health Laboratory	Utah Public Health Laboratory	Heidi Butz et al
EPI_ISL_513667	USA/UT-02861/2020	2020-04-29	Utah Public Health Laboratory	Utah Public Health Laboratory	Heidi Butz et al
EPI_ISL_513668	USA/UT-02862/2020	2020-04-29	Utah Public Health Laboratory	Utah Public Health Laboratory	Heidi Butz et al
EPI_ISL_513669	USA/UT-02863/2020	2020-04-29	Utah Public Health Laboratory	Utah Public Health Laboratory	Heidi Butz et al
EPI_ISL_513670	USA/UT-02864/2020	2020-04-29	Utah Public Health Laboratory	Utah Public Health Laboratory	Heidi Butz et al
EPI_ISL_513671	USA/UT-02866/2020	2020-04-29	Utah Public Health Laboratory	Utah Public Health Laboratory	Heidi Butz et al
EPI_ISL_513672	USA/UT-02867/2020	2020-04-29	Utah Public Health Laboratory	Utah Public Health Laboratory	Heidi Butz et al
EPI_ISL_513673	USA/UT-02868/2020	2020-04-29	Utah Public Health Laboratory	Utah Public Health Laboratory	Heidi Butz et al
EPI_ISL_420807	USA/UT-0287/2020	2020-03-23	Utah Public Health Laboratory	Utah Public Health Laboratory	Erin Young et al
EPI_ISL_513942	USA/UT-02871/2020	2020-04-28	Utah Public Health Laboratory, Utah Public Health Laboratory Infectious Disease submission group	Utah Public Health Laboratory, Utah Public Health Laboratory Infectious Disease submission group	Butz et al
EPI_ISL_513674	USA/UT-02873/2020	2020-04-29	Utah Public Health Laboratory	Utah Public Health Laboratory	Heidi Butz et al
EPI_ISL_513675	USA/UT-02874/2020	2020-04-29	Utah Public Health Laboratory	Utah Public Health Laboratory	Heidi Butz et al
EPI_ISL_513676	USA/UT-02875/2020	2020-04-29	Utah Public Health Laboratory	Utah Public Health Laboratory	Heidi Butz et al
EPI_ISL_513677	USA/UT-02878/2020	2020-04-29	Utah Public Health Laboratory	Utah Public Health Laboratory	Heidi Butz et al
EPI_ISL_420808	USA/UT-0288/2020	2020-03-24	Utah Public Health Laboratory	Utah Public Health Laboratory	Erin Young et al
EPI_ISL_513678	USA/UT-02880/2020	2020-04-29	Utah Public Health Laboratory	Utah Public Health Laboratory	Heidi Butz et al
EPI_ISL_509527	USA/UT-02882/2020	2020-04-30	Utah Public Health Laboratory	Utah Public Health Laboratory	Heidi Butz et al
EPI_ISL_509528	USA/UT-02883/2020	2020-04-30	Utah Public Health Laboratory	Utah Public Health Laboratory	Heidi Butz et al
EPI_ISL_509529	USA/UT-02884/2020	2020-04-30	Utah Public Health Laboratory	Utah Public Health Laboratory	Heidi Butz et al
EPI_ISL_509530	USA/UT-02885/2020	2020-04-30	Utah Public Health Laboratory	Utah Public Health Laboratory	Heidi Butz et al
EPI_ISL_509531	USA/UT-02886/2020	2020-04-30	Utah Public Health Laboratory	Utah Public Health Laboratory	Heidi Butz et al
EPI_ISL_513679	USA/UT-02887/2020	2020-04-30	Utah Public Health Laboratory	Utah Public Health Laboratory	Heidi Butz et al
EPI_ISL_513680	USA/UT-02888/2020	2020-04-30	Utah Public Health Laboratory	Utah Public Health Laboratory	Heidi Butz et al
EPI_ISL_513681	USA/UT-02889/2020	2020-04-30	Utah Public Health Laboratory	Utah Public Health Laboratory	Heidi Butz et al
EPI_ISL_420809	USA/UT-0289/2020	2020-03-24	Utah Public Health Laboratory	Utah Public Health Laboratory	Erin Young et al
EPI_ISL_513682	USA/UT-02890/2020	2020-04-30	Utah Public Health Laboratory	Utah Public Health Laboratory	Heidi Butz et al
EPI_ISL_513683	USA/UT-02891/2020	2020-04-29	Utah Public Health Laboratory	Utah Public Health Laboratory	Heidi Butz et al
EPI_ISL_513684	USA/UT-02893/2020	2020-04-29	Utah Public Health Laboratory	Utah Public Health Laboratory	Heidi Butz et al
EPI_ISL_513685	USA/UT-02894/2020	2020-04-30	Utah Public Health Laboratory	Utah Public Health Laboratory	Heidi Butz et al
EPI_ISL_513686	USA/UT-02895/2020	2020-04-29	Utah Public Health Laboratory	Utah Public Health Laboratory	Heidi Butz et al
EPI_ISL_513687	USA/UT-02896/2020	2020-04-30	Utah Public Health Laboratory	Utah Public Health Laboratory	Heidi Butz et al
EPI_ISL_513688	USA/UT-02897/2020	2020-04-30	Utah Public Health Laboratory	Utah Public Health Laboratory	Heidi Butz et al
EPI_ISL_498668	USA/UT-02898/2020	2020-04-30	Utah Public Health Laboratory	Utah Public Health Laboratory	Heidi Butz et al
EPI_ISL_509532	USA/UT-02899/2020	2020-04-30	Utah Public Health Laboratory	Utah Public Health Laboratory	Heidi Butz et al
EPI_ISL_420810	USA/UT-0290/2020	2020-03-27	Utah Public Health Laboratory	Utah Public Health Laboratory	Erin Young et al
EPI_ISL_509533	USA/UT-02901/2020	2020-04-30	Utah Public Health Laboratory	Utah Public Health Laboratory	Heidi Butz et al
EPI_ISL_509534	USA/UT-02903/2020	2020-04-30	Utah Public Health Laboratory	Utah Public Health Laboratory	Heidi Butz et al
EPI_ISL_509535	USA/UT-02904/2020	2020-04-30	Utah Public Health Laboratory	Utah Public Health Laboratory	Heidi Butz et al
EPI_ISL_513689	USA/UT-02905/2020	2020-04-30	Utah Public Health Laboratory	Utah Public Health Laboratory	Heidi Butz et al
EPI_ISL_513690	USA/UT-02907/2020	2020-04-30	Utah Public Health Laboratory	Utah Public Health Laboratory	Heidi Butz et al
EPI_ISL_513691	USA/UT-02908/2020	2020-04-30	Utah Public Health Laboratory	Utah Public Health Laboratory	Heidi Butz et al
EPI_ISL_509536	USA/UT-02909/2020	2020-04-30	Utah Public Health Laboratory	Utah Public Health Laboratory	Heidi Butz et al
EPI_ISL_420811	USA/UT-0291/2020	2020-03-27	Utah Public Health Laboratory	Utah Public Health Laboratory	Erin Young et al
EPI_ISL_509537	USA/UT-02910/2020	2020-04-30	Utah Public Health Laboratory	Utah Public Health Laboratory	Heidi Butz et al
EPI_ISL_509538	USA/UT-02911/2020	2020-04-30	Utah Public Health Laboratory	Utah Public Health Laboratory	Heidi Butz et al
EPI_ISL_509539	USA/UT-02913/2020	2020-04-30	Utah Public Health Laboratory	Utah Public Health Laboratory	Heidi Butz et al
EPI_ISL_509540	USA/UT-02915/2020	2020-04-30	Utah Public Health Laboratory	Utah Public Health Laboratory	Heidi Butz et al
EPI_ISL_498669	USA/UT-02916/2020	2020-04-30	Utah Public Health Laboratory	Utah Public Health Laboratory	Heidi Butz et al
EPI_ISL_513692	USA/UT-02917/2020	2020-04-30	Utah Public Health Laboratory	Utah Public Health Laboratory	Heidi Butz et al
EPI_ISL_509541	USA/UT-02918/2020	2020-04-30	Utah Public Health Laboratory	Utah Public Health Laboratory	Heidi Butz et al
EPI_ISL_509542	USA/UT-02919/2020	2020-04-30	Utah Public Health Laboratory	Utah Public Health Laboratory	Heidi Butz et al
EPI_ISL_509543	USA/UT-02921/2020	2020-04-30	Utah Public Health Laboratory	Utah Public Health Laboratory	Heidi Butz et al
EPI_ISL_509544	USA/UT-02922/2020	2020-04-30	Utah Public Health Laboratory	Utah Public Health Laboratory	Heidi Butz et al
EPI_ISL_509545	USA/UT-02926/2020	2020-04-30	Utah Public Health Laboratory	Utah Public Health Laboratory	Heidi Butz et al
EPI_ISL_509546	USA/UT-02927/2020	2020-04-30	Utah Public Health Laboratory	Utah Public Health Laboratory	Heidi Butz et al
EPI_ISL_509547	USA/UT-02928/2020	2020-04-30	Utah Public Health Laboratory	Utah Public Health Laboratory	Heidi Butz et al
EPI_ISL_513693	USA/UT-02929/2020	2020-04-30	Utah Public Health Laboratory	Utah Public Health Laboratory	Heidi Butz et al
EPI_ISL_509548	USA/UT-02930/2020	2020-04-30	Utah Public Health Laboratory	Utah Public Health Laboratory	Heidi Butz et al
EPI_ISL_513694	USA/UT-02932/2020	2020-04-30	Utah Public Health Laboratory	Utah Public Health Laboratory	Heidi Butz et al
EPI_ISL_513695	USA/UT-02933/2020	2020-04-30	Utah Public Health Laboratory	Utah Public Health Laboratory	Heidi Butz et al
EPI_ISL_513941	USA/UT-02934/2020	2020-04-30	Utah Public Health Laboratory, Utah Public Health Laboratory Infectious Disease submission group	Utah Public Health Laboratory, Utah Public Health Laboratory Infectious Disease submission group	Butz et al
EPI_ISL_509549	USA/UT-02937/2020	2020-04-30	Utah Public Health Laboratory	Utah Public Health Laboratory	Heidi Butz et al
EPI_ISL_498670	USA/UT-02938/2020	2020-04-30	Utah Public Health Laboratory	Utah Public Health Laboratory	Heidi Butz et al
EPI_ISL_498671	USA/UT-02939/2020	2020-04-30	Utah Public Health Laboratory	Utah Public Health Laboratory	Heidi Butz et al
EPI_ISL_513696	USA/UT-02940/2020	2020-04-30	Utah Public Health Laboratory	Utah Public Health Laboratory	Heidi Butz et al
EPI_ISL_513697	USA/UT-02941/2020	2020-04-30	Utah Public Health Laboratory	Utah Public Health Laboratory	Heidi Butz et al
EPI_ISL_509550	USA/UT-02946/2020	2020-04-30	Utah Public Health Laboratory	Utah Public Health Laboratory	Heidi Butz et al
EPI_ISL_498672	USA/UT-02948/2020	2020-04-30	Utah Public Health Laboratory	Utah Public Health Laboratory	Heidi Butz et al
EPI_ISL_513698	USA/UT-02949/2020	2020-04-30	Utah Public Health Laboratory	Utah Public Health Laboratory	Heidi Butz et al
EPI_ISL_498673	USA/UT-02950/2020	2020-04-30	Utah Public Health Laboratory	Utah Public Health Laboratory	Heidi Butz et al
EPI_ISL_512775	USA/UT-02953/2020	2020-04-30	Utah Public Health Laboratory, Utah Public Health Laboratory Infectious Disease submission group	Utah Public Health Laboratory, Utah Public Health Laboratory Infectious Disease submission group	Butz et al
EPI_ISL_509551	USA/UT-02954/2020	2020-05-01	Utah Public Health Laboratory	Utah Public Health Laboratory	Heidi Butz et al
EPI_ISL_509552	USA/UT-02955/2020	2020-04-30	Utah Public Health Laboratory	Utah Public Health Laboratory	Heidi Butz et al
EPI_ISL_522278	USA/UT-02956/2020	2020-05-01	Utah Public Health Laboratory	Utah Public Health Laboratory	Erin Young et al
EPI_ISL_498674	USA/UT-02959/2020	2020-05-01	Utah Public Health Laboratory	Utah Public Health Laboratory	Heidi Butz et al
EPI_ISL_509553	USA/UT-02960/2020	2020-05-01	Utah Public Health Laboratory	Utah Public Health Laboratory	Heidi Butz et al
EPI_ISL_522279	USA/UT-02961/2020	2020-05-01	Utah Public Health Laboratory	Utah Public Health Laboratory	Erin Young et al
EPI_ISL_509554	USA/UT-02962/2020	2020-05-01	Utah Public Health Laboratory	Utah Public Health Laboratory	Heidi Butz et al
EPI_ISL_522280	USA/UT-02964/2020	2020-05-01	Utah Public Health Laboratory	Utah Public Health Laboratory	Erin Young et al
EPI_ISL_522281	USA/UT-02965/2020	2020-05-01	Utah Public Health Laboratory	Utah Public Health Laboratory	Erin Young et al
EPI_ISL_522282	USA/UT-02967/2020	2020-05-01	Utah Public Health Laboratory	Utah Public Health Laboratory	Erin Young et al
EPI_ISL_420812	USA/UT-0297/2020	2020-03-27	Utah Public Health Laboratory	Utah Public Health Laboratory	Erin Young et al
EPI_ISL_522283	USA/UT-02970/2020	2020-05-01	Utah Public Health Laboratory	Utah Public Health Laboratory	Erin Young et al
EPI_ISL_522284	USA/UT-02971/2020	2020-05-01	Utah Public Health Laboratory	Utah Public Health Laboratory	Erin Young et al
EPI_ISL_498675	USA/UT-02973/2020	2020-05-01	Utah Public Health Laboratory	Utah Public Health Laboratory	Heidi Butz et al
EPI_ISL_522285	USA/UT-02974/2020	2020-05-01	Utah Public Health Laboratory	Utah Public Health Laboratory	Erin Young et al
EPI_ISL_522286	USA/UT-02975/2020	2020-05-01	Utah Public Health Laboratory	Utah Public Health Laboratory	Erin Young et al
EPI_ISL_522287	USA/UT-02978/2020	2020-05-01	Utah Public Health Laboratory	Utah Public Health Laboratory	Erin Young et al
EPI_ISL_522288	USA/UT-02979/2020	2020-05-01	Utah Public Health Laboratory	Utah Public Health Laboratory	Erin Young et al
EPI_ISL_522289	USA/UT-02980/2020	2020-05-01	Utah Public Health Laboratory	Utah Public Health Laboratory	Erin Young et al
EPI_ISL_522290	USA/UT-02981/2020	2020-05-01	Utah Public Health Laboratory	Utah Public Health Laboratory	Erin Young et al
EPI_ISL_522291	USA/UT-02983/2020	2020-05-01	Utah Public Health Laboratory	Utah Public Health Laboratory	Erin Young et al
EPI_ISL_522292	USA/UT-02985/2020	2020-05-01	Utah Public Health Laboratory	Utah Public Health Laboratory	Erin Young et al
EPI_ISL_522293	USA/UT-02986/2020	2020-05-01	Utah Public Health Laboratory	Utah Public Health Laboratory	Erin Young et al
EPI_ISL_509555	USA/UT-02987/2020	2020-05-01	Utah Public Health Laboratory	Utah Public Health Laboratory	Heidi Butz et al
EPI_ISL_522294	USA/UT-02994/2020	2020-05-01	Utah Public Health Laboratory	Utah Public Health Laboratory	Erin Young et al
EPI_ISL_512776	USA/UT-02997/2020	2020-04-30	Utah Public Health Laboratory, Utah Public Health Laboratory Infectious Disease submission group	Utah Public Health Laboratory, Utah Public Health Laboratory Infectious Disease submission group	Butz et al
EPI_ISL_513699	USA/UT-02999/2020	2020-04-30	Utah Public Health Laboratory	Utah Public Health Laboratory	Heidi Butz et al
EPI_ISL_415541	USA/UT-03/2020	2020-03-13	Utah Public Health Laboratory	Utah Public Health Laboratory	Erin Young et al
EPI_ISL_420813	USA/UT-0300/2020	2020-03-27	Utah Public Health Laboratory	Utah Public Health Laboratory	Erin Young et al
EPI_ISL_513700	USA/UT-03002/2020	2020-05-01	Utah Public Health Laboratory	Utah Public Health Laboratory	Heidi Butz et al
EPI_ISL_509556	USA/UT-03003/2020	2020-04-30	Utah Public Health Laboratory	Utah Public Health Laboratory	Heidi Butz et al
EPI_ISL_498676	USA/UT-03004/2020	2020-04-30	Utah Public Health Laboratory	Utah Public Health Laboratory	Heidi Butz et al
EPI_ISL_513701	USA/UT-03006/2020	2020-04-30	Utah Public Health Laboratory	Utah Public Health Laboratory	Heidi Butz et al
EPI_ISL_509557	USA/UT-03007/2020	2020-04-30	Utah Public Health Laboratory	Utah Public Health Laboratory	Heidi Butz et al
EPI_ISL_509558	USA/UT-03008/2020	2020-04-30	Utah Public Health Laboratory	Utah Public Health Laboratory	Heidi Butz et al
EPI_ISL_420814	USA/UT-0301/2020	2020-03-27	Utah Public Health Laboratory	Utah Public Health Laboratory	Erin Young et al
EPI_ISL_513702	USA/UT-03010/2020	2020-04-30	Utah Public Health Laboratory	Utah Public Health Laboratory	Heidi Butz et al
EPI_ISL_513703	USA/UT-03011/2020	2020-04-30	Utah Public Health Laboratory	Utah Public Health Laboratory	Heidi Butz et al
EPI_ISL_522295	USA/UT-03012/2020	2020-05-01	Utah Public Health Laboratory	Utah Public Health Laboratory	Erin Young et al
EPI_ISL_522296	USA/UT-03013/2020	2020-05-01	Utah Public Health Laboratory	Utah Public Health Laboratory	Erin Young et al
EPI_ISL_513704	USA/UT-03014/2020	2020-05-01	Utah Public Health Laboratory	Utah Public Health Laboratory	Heidi Butz et al
EPI_ISL_513705	USA/UT-03015/2020	2020-05-01	Utah Public Health Laboratory	Utah Public Health Laboratory	Heidi Butz et al
EPI_ISL_513706	USA/UT-03016/2020	2020-05-01	Utah Public Health Laboratory	Utah Public Health Laboratory	Heidi Butz et al
EPI_ISL_509559	USA/UT-03017/2020	2020-05-01	Utah Public Health Laboratory	Utah Public Health Laboratory	Heidi Butz et al
EPI_ISL_509560	USA/UT-03018/2020	2020-05-01	Utah Public Health Laboratory	Utah Public Health Laboratory	Heidi Butz et al
EPI_ISL_509561	USA/UT-03019/2020	2020-05-01	Utah Public Health Laboratory	Utah Public Health Laboratory	Heidi Butz et al
EPI_ISL_509562	USA/UT-03020/2020	2020-05-01	Utah Public Health Laboratory	Utah Public Health Laboratory	Heidi Butz et al
EPI_ISL_509563	USA/UT-03021/2020	2020-05-01	Utah Public Health Laboratory	Utah Public Health Laboratory	Heidi Butz et al
EPI_ISL_498677	USA/UT-03022/2020	2020-05-01	Utah Public Health Laboratory	Utah Public Health Laboratory	Heidi Butz et al
EPI_ISL_522297	USA/UT-03025/2020	2020-05-01	Utah Public Health Laboratory	Utah Public Health Laboratory	Erin Young et al
EPI_ISL_522298	USA/UT-03026/2020	2020-05-01	Utah Public Health Laboratory	Utah Public Health Laboratory	Erin Young et al
EPI_ISL_522299	USA/UT-03027/2020	2020-05-01	Utah Public Health Laboratory	Utah Public Health Laboratory	Erin Young et al
EPI_ISL_522300	USA/UT-03028/2020	2020-05-01	Utah Public Health Laboratory	Utah Public Health Laboratory	Erin Young et al
EPI_ISL_522301	USA/UT-03029/2020	2020-05-01	Utah Public Health Laboratory	Utah Public Health Laboratory	Erin Young et al
EPI_ISL_420815	USA/UT-0303/2020	2020-03-24	Utah Public Health Laboratory	Utah Public Health Laboratory	Erin Young et al
EPI_ISL_522302	USA/UT-03030/2020	2020-05-01	Utah Public Health Laboratory	Utah Public Health Laboratory	Erin Young et al
EPI_ISL_522303	USA/UT-03031/2020	2020-05-01	Utah Public Health Laboratory	Utah Public Health Laboratory	Erin Young et al
EPI_ISL_522304	USA/UT-03032/2020	2020-05-01	Utah Public Health Laboratory	Utah Public Health Laboratory	Erin Young et al
EPI_ISL_522305	USA/UT-03033/2020	2020-05-01	Utah Public Health Laboratory	Utah Public Health Laboratory	Erin Young et al
EPI_ISL_522306	USA/UT-03034/2020	2020-05-01	Utah Public Health Laboratory	Utah Public Health Laboratory	Erin Young et al
EPI_ISL_522307	USA/UT-03035/2020	2020-05-01	Utah Public Health Laboratory	Utah Public Health Laboratory	Erin Young et al
EPI_ISL_522308	USA/UT-03036/2020	2020-05-01	Utah Public Health Laboratory	Utah Public Health Laboratory	Erin Young et al
EPI_ISL_522309	USA/UT-03037/2020	2020-05-01	Utah Public Health Laboratory	Utah Public Health Laboratory	Erin Young et al
EPI_ISL_522310	USA/UT-03038/2020	2020-05-01	Utah Public Health Laboratory	Utah Public Health Laboratory	Erin Young et al
EPI_ISL_522311	USA/UT-03039/2020	2020-05-01	Utah Public Health Laboratory	Utah Public Health Laboratory	Erin Young et al
EPI_ISL_522312	USA/UT-03041/2020	2020-05-01	Utah Public Health Laboratory	Utah Public Health Laboratory	Erin Young et al
EPI_ISL_522313	USA/UT-03042/2020	2020-05-01	Utah Public Health Laboratory	Utah Public Health Laboratory	Erin Young et al
EPI_ISL_522314	USA/UT-03043/2020	2020-05-01	Utah Public Health Laboratory	Utah Public Health Laboratory	Erin Young et al
EPI_ISL_522315	USA/UT-03044/2020	2020-05-01	Utah Public Health Laboratory	Utah Public Health Laboratory	Erin Young et al
EPI_ISL_522316	USA/UT-03049/2020	2020-05-01	Utah Public Health Laboratory	Utah Public Health Laboratory	Erin Young et al
EPI_ISL_522317	USA/UT-03052/2020	2020-05-01	Utah Public Health Laboratory	Utah Public Health Laboratory	Erin Young et al
EPI_ISL_417973	USA/UT-031/2020	2020-03-19	Utah Public Health Laboratory	Utah Public Health Laboratory	Erin Young et al
EPI_ISL_470737	USA/UT-03156/2020	2020-04-22	Utah Public Health Laboratory	Utah Public Health Laboratory	Heidi Butz et al
EPI_ISL_470738	USA/UT-03173/2020	2020-04-23	Utah Public Health Laboratory	Utah Public Health Laboratory	Heidi Butz et al
EPI_ISL_470739	USA/UT-03177/2020	2020-04-23	Utah Public Health Laboratory	Utah Public Health Laboratory	Heidi Butz et al
EPI_ISL_470740	USA/UT-03180/2020	2020-04-22	Utah Public Health Laboratory	Utah Public Health Laboratory	Heidi Butz et al
EPI_ISL_470741	USA/UT-03186/2020	2020-04-21	Utah Public Health Laboratory	Utah Public Health Laboratory	Heidi Butz et al
EPI_ISL_417974	USA/UT-032/2020	2020-03-19	Utah Public Health Laboratory	Utah Public Health Laboratory	Erin Young et al
EPI_ISL_493004	USA/UT-03260/2020	2020-05-08	Utah Public Health Laboratory	Utah Public Health Laboratory	Heidi Butz et al
EPI_ISL_493005	USA/UT-03261/2020	2020-05-08	Utah Public Health Laboratory	Utah Public Health Laboratory	Heidi Butz et al
EPI_ISL_493006	USA/UT-03265/2020	2020-05-08	Utah Public Health Laboratory	Utah Public Health Laboratory	Heidi Butz et al
EPI_ISL_493007	USA/UT-03267/2020	2020-05-08	Utah Public Health Laboratory	Utah Public Health Laboratory	Heidi Butz et al
EPI_ISL_493008	USA/UT-03268/2020	2020-05-08	Utah Public Health Laboratory	Utah Public Health Laboratory	Heidi Butz et al
EPI_ISL_493009	USA/UT-03270/2020	2020-05-08	Utah Public Health Laboratory	Utah Public Health Laboratory	Heidi Butz et al
EPI_ISL_493010	USA/UT-03272/2020	2020-05-08	Utah Public Health Laboratory	Utah Public Health Laboratory	Heidi Butz et al
EPI_ISL_493011	USA/UT-03278/2020	2020-05-08	Utah Public Health Laboratory	Utah Public Health Laboratory	Heidi Butz et al
EPI_ISL_493012	USA/UT-03279/2020	2020-05-08	Utah Public Health Laboratory	Utah Public Health Laboratory	Heidi Butz et al
EPI_ISL_493013	USA/UT-03282/2020	2020-05-07	Utah Public Health Laboratory	Utah Public Health Laboratory	Heidi Butz et al
EPI_ISL_493014	USA/UT-03283/2020	2020-05-08	Utah Public Health Laboratory	Utah Public Health Laboratory	Heidi Butz et al
EPI_ISL_487227	USA/UT-03284/2020	2020-05-07	Utah Public Health Laboratory	Utah Public Health Laboratory	Heidi Butz et al
EPI_ISL_493015	USA/UT-03288/2020	2020-05-09	Utah Public Health Laboratory	Utah Public Health Laboratory	Heidi Butz et al
EPI_ISL_493016	USA/UT-03290/2020	2020-05-09	Utah Public Health Laboratory	Utah Public Health Laboratory	Heidi Butz et al
EPI_ISL_493017	USA/UT-03293/2020	2020-05-09	Utah Public Health Laboratory	Utah Public Health Laboratory	Heidi Butz et al
EPI_ISL_493018	USA/UT-03296/2020	2020-05-08	Utah Public Health Laboratory	Utah Public Health Laboratory	Heidi Butz et al
EPI_ISL_417976	USA/UT-033/2020	2020-03-19	Utah Public Health Laboratory	Utah Public Health Laboratory	Erin Young et al
EPI_ISL_493019	USA/UT-03302/2020	2020-05-09	Utah Public Health Laboratory	Utah Public Health Laboratory	Heidi Butz et al
EPI_ISL_487228	USA/UT-03303/2020	2020-05-09	Utah Public Health Laboratory	Utah Public Health Laboratory	Heidi Butz et al
EPI_ISL_493020	USA/UT-03305/2020	2020-05-09	Utah Public Health Laboratory	Utah Public Health Laboratory	Heidi Butz et al
EPI_ISL_493021	USA/UT-03306/2020	2020-05-09	Utah Public Health Laboratory	Utah Public Health Laboratory	Heidi Butz et al
EPI_ISL_498640	USA/UT-03317/2020	2020-04-21	Utah Public Health Laboratory	Utah Public Health Laboratory	Heidi Butz et al
EPI_ISL_498641	USA/UT-03320/2020	2020-04-21	Utah Public Health Laboratory	Utah Public Health Laboratory	Heidi Butz et al
EPI_ISL_498642	USA/UT-03325/2020	2020-04-23	Utah Public Health Laboratory	Utah Public Health Laboratory	Heidi Butz et al
EPI_ISL_498643	USA/UT-03328/2020	2020-04-23	Utah Public Health Laboratory	Utah Public Health Laboratory	Heidi Butz et al
EPI_ISL_498644	USA/UT-03332/2020	2020-04-22	Utah Public Health Laboratory	Utah Public Health Laboratory	Heidi Butz et al
EPI_ISL_498645	USA/UT-03338/2020	2020-04-22	Utah Public Health Laboratory	Utah Public Health Laboratory	Heidi Butz et al
EPI_ISL_498646	USA/UT-03341/2020	2020-04-22	Utah Public Health Laboratory	Utah Public Health Laboratory	Heidi Butz et al
EPI_ISL_498647	USA/UT-03345/2020	2020-04-22	Utah Public Health Laboratory	Utah Public Health Laboratory	Heidi Butz et al
EPI_ISL_498648	USA/UT-03348/2020	2020-04-21	Utah Public Health Laboratory	Utah Public Health Laboratory	Heidi Butz et al
EPI_ISL_498649	USA/UT-03354/2020	2020-04-22	Utah Public Health Laboratory	Utah Public Health Laboratory	Heidi Butz et al
EPI_ISL_498650	USA/UT-03356/2020	2020-04-23	Utah Public Health Laboratory	Utah Public Health Laboratory	Heidi Butz et al
EPI_ISL_498651	USA/UT-03357/2020	2020-04-23	Utah Public Health Laboratory	Utah Public Health Laboratory	Heidi Butz et al
EPI_ISL_498652	USA/UT-03366/2020	2020-04-23	Utah Public Health Laboratory	Utah Public Health Laboratory	Heidi Butz et al
EPI_ISL_498653	USA/UT-03368/2020	2020-04-23	Utah Public Health Laboratory	Utah Public Health Laboratory	Heidi Butz et al
EPI_ISL_498654	USA/UT-03372/2020	2020-04-23	Utah Public Health Laboratory	Utah Public Health Laboratory	Heidi Butz et al
EPI_ISL_498655	USA/UT-03378/2020	2020-04-23	Utah Public Health Laboratory	Utah Public Health Laboratory	Heidi Butz et al
EPI_ISL_498656	USA/UT-03379/2020	2020-04-23	Utah Public Health Laboratory	Utah Public Health Laboratory	Heidi Butz et al
EPI_ISL_498657	USA/UT-03380/2020	2020-04-23	Utah Public Health Laboratory	Utah Public Health Laboratory	Heidi Butz et al
EPI_ISL_417977	USA/UT-034/2020	2020-03-20	Utah Public Health Laboratory	Utah Public Health Laboratory	Erin Young et al
EPI_ISL_420816	USA/UT-0342/2020	2020-03-24	Utah Public Health Laboratory	Utah Public Health Laboratory	Erin Young et al
EPI_ISL_498658	USA/UT-03428/2020	2020-04-20	Utah Public Health Laboratory	Utah Public Health Laboratory	Heidi Butz et al
EPI_ISL_498659	USA/UT-03429/2020	2020-04-21	Utah Public Health Laboratory	Utah Public Health Laboratory	Heidi Butz et al
EPI_ISL_498660	USA/UT-03431/2020	2020-04-21	Utah Public Health Laboratory	Utah Public Health Laboratory	Heidi Butz et al
EPI_ISL_498661	USA/UT-03432/2020	2020-04-20	Utah Public Health Laboratory	Utah Public Health Laboratory	Heidi Butz et al
EPI_ISL_498662	USA/UT-03433/2020	2020-04-20	Utah Public Health Laboratory	Utah Public Health Laboratory	Heidi Butz et al
EPI_ISL_498663	USA/UT-03434/2020	2020-04-20	Utah Public Health Laboratory	Utah Public Health Laboratory	Heidi Butz et al
EPI_ISL_498664	USA/UT-03435/2020	2020-04-20	Utah Public Health Laboratory	Utah Public Health Laboratory	Heidi Butz et al
EPI_ISL_498665	USA/UT-03436/2020	2020-04-21	Utah Public Health Laboratory	Utah Public Health Laboratory	Heidi Butz et al
EPI_ISL_498666	USA/UT-03437/2020	2020-04-20	Utah Public Health Laboratory	Utah Public Health Laboratory	Heidi Butz et al
EPI_ISL_498667	USA/UT-03438/2020	2020-04-20	Utah Public Health Laboratory	Utah Public Health Laboratory	Heidi Butz et al
EPI_ISL_512779	USA/UT-03439/2020	2020-04-19	Utah Public Health Laboratory, Utah Public Health Laboratory Infectious Disease submission group	Utah Public Health Laboratory, Utah Public Health Laboratory Infectious Disease submission group	Butz et al
EPI_ISL_420817	USA/UT-0344/2020	2020-03-24	Utah Public Health Laboratory	Utah Public Health Laboratory	Erin Young et al
EPI_ISL_512780	USA/UT-03440/2020	2020-04-20	Utah Public Health Laboratory, Utah Public Health Laboratory Infectious Disease submission group	Utah Public Health Laboratory, Utah Public Health Laboratory Infectious Disease submission group	Butz et al
EPI_ISL_509575	USA/UT-03443/2020	2020-04-16	Utah Public Health Laboratory	Utah Public Health Laboratory	Heidi Butz et al
EPI_ISL_509576	USA/UT-03447/2020	2020-04-20	Utah Public Health Laboratory	Utah Public Health Laboratory	Heidi Butz et al
EPI_ISL_512781	USA/UT-03448/2020	2020-04-19	Utah Public Health Laboratory, Utah Public Health Laboratory Infectious Disease submission group	Utah Public Health Laboratory, Utah Public Health Laboratory Infectious Disease submission group	Butz et al
EPI_ISL_420818	USA/UT-0345/2020	2020-03-25	Utah Public Health Laboratory	Utah Public Health Laboratory	Erin Young et al
EPI_ISL_509577	USA/UT-03452/2020	2020-04-18	Utah Public Health Laboratory	Utah Public Health Laboratory	Heidi Butz et al
EPI_ISL_509578	USA/UT-03453/2020	2020-04-20	Utah Public Health Laboratory	Utah Public Health Laboratory	Heidi Butz et al
EPI_ISL_420819	USA/UT-0346/2020	2020-03-26	Utah Public Health Laboratory	Utah Public Health Laboratory	Erin Young et al
EPI_ISL_420820	USA/UT-0347/2020	2020-03-25	Utah Public Health Laboratory	Utah Public Health Laboratory	Erin Young et al
EPI_ISL_450539	USA/UT-03470/2020	2020-03-15	Utah Public Health Laboratory	Utah Public Health Laboratory	Erin Young et al
EPI_ISL_450540	USA/UT-03473/2020	2020-03-14	Utah Public Health Laboratory	Utah Public Health Laboratory	Erin Young et al
EPI_ISL_450541	USA/UT-03474/2020	2020-03-14	Utah Public Health Laboratory	Utah Public Health Laboratory	Erin Young et al
EPI_ISL_450542	USA/UT-03475/2020	2020-03-19	Utah Public Health Laboratory	Utah Public Health Laboratory	Erin Young et al
EPI_ISL_450543	USA/UT-03477/2020	2020-03-30	Utah Public Health Laboratory	Utah Public Health Laboratory	Erin Young et al
EPI_ISL_420821	USA/UT-0348/2020	2020-03-26	Utah Public Health Laboratory	Utah Public Health Laboratory	Erin Young et al
EPI_ISL_450544	USA/UT-03482/2020	2020-04-02	Utah Public Health Laboratory	Utah Public Health Laboratory	Erin Young et al
EPI_ISL_450545	USA/UT-03483/2020	2020-04-02	Utah Public Health Laboratory	Utah Public Health Laboratory	Erin Young et al
EPI_ISL_450546	USA/UT-03484/2020	2020-04-03	Utah Public Health Laboratory	Utah Public Health Laboratory	Erin Young et al
EPI_ISL_450547	USA/UT-03485/2020	2020-04-03	Utah Public Health Laboratory	Utah Public Health Laboratory	Erin Young et al
EPI_ISL_450548	USA/UT-03486/2020	2020-04-03	Utah Public Health Laboratory	Utah Public Health Laboratory	Erin Young et al
EPI_ISL_420822	USA/UT-0349/2020	2020-03-25	Utah Public Health Laboratory	Utah Public Health Laboratory	Erin Young et al
EPI_ISL_421560	USA/UT-035/2020	2020-03-18	Utah Public Health Laboratory	Utah Public Health Laboratory	Erin Young et al
EPI_ISL_420823	USA/UT-0350/2020	2020-03-27	Utah Public Health Laboratory	Utah Public Health Laboratory	Erin Young et al
EPI_ISL_420824	USA/UT-0352/2020	2020-03-26	Utah Public Health Laboratory	Utah Public Health Laboratory	Erin Young et al
EPI_ISL_435353	USA/UT-0353/2020	2020-03-27	Utah Public Health Laboratory	Utah Public Health Laboratory	Erin Young et al
EPI_ISL_420825	USA/UT-0361/2020	2020-03-25	Utah Public Health Laboratory	Utah Public Health Laboratory	Erin Young et al
EPI_ISL_421563	USA/UT-0364/2020	2020-03-29	Utah Public Health Laboratory	Utah Public Health Laboratory	Erin Young et al
EPI_ISL_435354	USA/UT-0366/2020	2020-03-28	Utah Public Health Laboratory	Utah Public Health Laboratory	Erin Young et al
EPI_ISL_435355	USA/UT-0367/2020	2020-03-28	Utah Public Health Laboratory	Utah Public Health Laboratory	Erin Young et al
EPI_ISL_435356	USA/UT-0368/2020	2020-03-29	Utah Public Health Laboratory	Utah Public Health Laboratory	Erin Young et al
EPI_ISL_435357	USA/UT-0369/2020	2020-03-28	Utah Public Health Laboratory	Utah Public Health Laboratory	Erin Young et al
EPI_ISL_450549	USA/UT-03690/2020	2020-04-06	Utah Public Health Laboratory	Utah Public Health Laboratory	Erin Young et al
EPI_ISL_450550	USA/UT-03694/2020	2020-04-07	Utah Public Health Laboratory	Utah Public Health Laboratory	Erin Young et al
EPI_ISL_450551	USA/UT-03696/2020	2020-04-07	Utah Public Health Laboratory	Utah Public Health Laboratory	Erin Young et al
EPI_ISL_450552	USA/UT-03697/2020	2020-04-07	Utah Public Health Laboratory	Utah Public Health Laboratory	Erin Young et al
EPI_ISL_450553	USA/UT-03698/2020	2020-04-07	Utah Public Health Laboratory	Utah Public Health Laboratory	Erin Young et al
EPI_ISL_450554	USA/UT-03699/2020	2020-04-07	Utah Public Health Laboratory	Utah Public Health Laboratory	Erin Young et al
EPI_ISL_430039	USA/UT-0370/2020	2020-03-30	Utah Public Health Laboratory	Utah Public Health Laboratory	Erin Young et al
EPI_ISL_450838	USA/UT-03701/2020	2020-04-07	Utah Public Health Laboratory	Utah Public Health Laboratory	Erin Young et al
EPI_ISL_450555	USA/UT-03702/2020	2020-04-07	Utah Public Health Laboratory	Utah Public Health Laboratory	Erin Young et al
EPI_ISL_450556	USA/UT-03703/2020	2020-04-08	Utah Public Health Laboratory	Utah Public Health Laboratory	Erin Young et al
EPI_ISL_450557	USA/UT-03704/2020	2020-04-08	Utah Public Health Laboratory	Utah Public Health Laboratory	Erin Young et al
EPI_ISL_512782	USA/UT-03734/2020	2020-04-06	Utah Public Health Laboratory, Utah Public Health Laboratory Infectious Disease submission group	Utah Public Health Laboratory, Utah Public Health Laboratory Infectious Disease submission group	Butz et al
EPI_ISL_509579	USA/UT-03736/2020	2020-04-05	Utah Public Health Laboratory	Utah Public Health Laboratory	Heidi Butz et al
EPI_ISL_509580	USA/UT-03739/2020	2020-04-06	Utah Public Health Laboratory	Utah Public Health Laboratory	Heidi Butz et al
EPI_ISL_509581	USA/UT-03741/2020	2020-04-06	Utah Public Health Laboratory	Utah Public Health Laboratory	Heidi Butz et al
EPI_ISL_509582	USA/UT-03743/2020	2020-04-06	Utah Public Health Laboratory	Utah Public Health Laboratory	Heidi Butz et al
EPI_ISL_509583	USA/UT-03744/2020	2020-04-05	Utah Public Health Laboratory	Utah Public Health Laboratory	Heidi Butz et al
EPI_ISL_509584	USA/UT-03745/2020	2020-04-06	Utah Public Health Laboratory	Utah Public Health Laboratory	Heidi Butz et al
EPI_ISL_509585	USA/UT-03769/2020	2020-04-03	Utah Public Health Laboratory	Utah Public Health Laboratory	Heidi Butz et al
EPI_ISL_509586	USA/UT-03771/2020	2020-04-03	Utah Public Health Laboratory	Utah Public Health Laboratory	Heidi Butz et al
EPI_ISL_512783	USA/UT-03773/2020	2020-04-03	Utah Public Health Laboratory, Utah Public Health Laboratory Infectious Disease submission group	Utah Public Health Laboratory, Utah Public Health Laboratory Infectious Disease submission group	Butz et al
EPI_ISL_509587	USA/UT-03775/2020	2020-04-01	Utah Public Health Laboratory	Utah Public Health Laboratory	Heidi Butz et al
EPI_ISL_509588	USA/UT-03777/2020	2020-04-01	Utah Public Health Laboratory	Utah Public Health Laboratory	Heidi Butz et al
EPI_ISL_509589	USA/UT-03778/2020	2020-04-01	Utah Public Health Laboratory	Utah Public Health Laboratory	Heidi Butz et al
EPI_ISL_509590	USA/UT-03780/2020	2020-04-01	Utah Public Health Laboratory	Utah Public Health Laboratory	Heidi Butz et al
EPI_ISL_509591	USA/UT-03782/2020	2020-04-01	Utah Public Health Laboratory	Utah Public Health Laboratory	Heidi Butz et al
EPI_ISL_509592	USA/UT-03784/2020	2020-04-03	Utah Public Health Laboratory	Utah Public Health Laboratory	Heidi Butz et al
EPI_ISL_509593	USA/UT-03786/2020	2020-04-05	Utah Public Health Laboratory	Utah Public Health Laboratory	Heidi Butz et al
EPI_ISL_450538	USA/UT-03794/2020	2020-03-13	Utah Public Health Laboratory	Utah Public Health Laboratory	Erin Young et al
EPI_ISL_509594	USA/UT-03808/2020	2020-04-02	Utah Public Health Laboratory	Utah Public Health Laboratory	Heidi Butz et al
EPI_ISL_470712	USA/UT-03810/2020	2020-04-03	Utah Public Health Laboratory	Utah Public Health Laboratory	Erin Young et al
EPI_ISL_509595	USA/UT-03812/2020	2020-04-03	Utah Public Health Laboratory	Utah Public Health Laboratory	Heidi Butz et al
EPI_ISL_470713	USA/UT-03814/2020	2020-04-03	Utah Public Health Laboratory	Utah Public Health Laboratory	Erin Young et al
EPI_ISL_470714	USA/UT-03816/2020	2020-04-03	Utah Public Health Laboratory	Utah Public Health Laboratory	Erin Young et al
EPI_ISL_509596	USA/UT-03817/2020	2020-04-03	Utah Public Health Laboratory	Utah Public Health Laboratory	Heidi Butz et al
EPI_ISL_470678	USA/UT-03822/2020	2020-04-17	Utah Public Health Laboratory	Utah Public Health Laboratory	Erin Young et al
EPI_ISL_493022	USA/UT-03826/2020	2020-05-09	Utah Public Health Laboratory	Utah Public Health Laboratory	Heidi Butz et al
EPI_ISL_493023	USA/UT-03827/2020	2020-05-09	Utah Public Health Laboratory	Utah Public Health Laboratory	Heidi Butz et al
EPI_ISL_509597	USA/UT-03831/2020	2020-04-01	Utah Public Health Laboratory	Utah Public Health Laboratory	Heidi Butz et al
EPI_ISL_509598	USA/UT-03836/2020	2020-04-01	Utah Public Health Laboratory	Utah Public Health Laboratory	Heidi Butz et al
EPI_ISL_509599	USA/UT-03846/2020	2020-04-02	Utah Public Health Laboratory	Utah Public Health Laboratory	Heidi Butz et al
EPI_ISL_470746	USA/UT-03851/2020	2020-04-07	Utah Public Health Laboratory	Utah Public Health Laboratory	Heidi Butz et al
EPI_ISL_470715	USA/UT-03854/2020	2020-04-08	Utah Public Health Laboratory	Utah Public Health Laboratory	Erin Young et al
EPI_ISL_470716	USA/UT-03857/2020	2020-04-05	Utah Public Health Laboratory	Utah Public Health Laboratory	Erin Young et al
EPI_ISL_470717	USA/UT-03858/2020	2020-04-06	Utah Public Health Laboratory	Utah Public Health Laboratory	Erin Young et al
EPI_ISL_470720	USA/UT-03859/2020	2020-04-09	Utah Public Health Laboratory	Utah Public Health Laboratory	Heidi Butz et al
EPI_ISL_470721	USA/UT-03860/2020	2020-04-08	Utah Public Health Laboratory	Utah Public Health Laboratory	Heidi Butz et al
EPI_ISL_470722	USA/UT-03861/2020	2020-04-07	Utah Public Health Laboratory	Utah Public Health Laboratory	Heidi Butz et al
EPI_ISL_470723	USA/UT-03864/2020	2020-04-08	Utah Public Health Laboratory	Utah Public Health Laboratory	Heidi Butz et al
EPI_ISL_470724	USA/UT-03867/2020	2020-04-05	Utah Public Health Laboratory	Utah Public Health Laboratory	Heidi Butz et al
EPI_ISL_470725	USA/UT-03869/2020	2020-04-05	Utah Public Health Laboratory	Utah Public Health Laboratory	Heidi Butz et al
EPI_ISL_470726	USA/UT-03870/2020	2020-04-08	Utah Public Health Laboratory	Utah Public Health Laboratory	Heidi Butz et al
EPI_ISL_470727	USA/UT-03871/2020	2020-04-05	Utah Public Health Laboratory	Utah Public Health Laboratory	Heidi Butz et al
EPI_ISL_470728	USA/UT-03872/2020	2020-04-08	Utah Public Health Laboratory	Utah Public Health Laboratory	Heidi Butz et al
EPI_ISL_475730	USA/UT-03874/2020	2020-05-11	Utah Public Health Laboratory	Utah Public Health Laboratory	Erin Young et al
EPI_ISL_450562	USA/UT-03876/2020	2020-04-13	Utah Public Health Laboratory	Utah Public Health Laboratory	Erin Young et al
EPI_ISL_450563	USA/UT-03878/2020	2020-04-13	Utah Public Health Laboratory	Utah Public Health Laboratory	Erin Young et al
EPI_ISL_450564	USA/UT-03879/2020	2020-04-13	Utah Public Health Laboratory	Utah Public Health Laboratory	Erin Young et al
EPI_ISL_450565	USA/UT-03882/2020	2020-04-13	Utah Public Health Laboratory	Utah Public Health Laboratory	Erin Young et al
EPI_ISL_475733	USA/UT-03885/2020	2020-05-12	Utah Public Health Laboratory	Utah Public Health Laboratory	Erin Young et al
EPI_ISL_475734	USA/UT-03886/2020	2020-05-12	Utah Public Health Laboratory	Utah Public Health Laboratory	Erin Young et al
EPI_ISL_483018	USA/UT-03887/2020	2020-05-11	Utah Public Health Laboratory	Utah Public Health Laboratory	Heidi Butz et al
EPI_ISL_450566	USA/UT-03889/2020	2020-04-13	Utah Public Health Laboratory	Utah Public Health Laboratory	Erin Young et al
EPI_ISL_470554	USA/UT-03892/2020	2020-04-13	Utah Public Health Laboratory	Utah Public Health Laboratory	Erin Young et al
EPI_ISL_470555	USA/UT-03893/2020	2020-04-13	Utah Public Health Laboratory	Utah Public Health Laboratory	Erin Young et al
EPI_ISL_470556	USA/UT-03894/2020	2020-04-13	Utah Public Health Laboratory	Utah Public Health Laboratory	Erin Young et al
EPI_ISL_470557	USA/UT-03896/2020	2020-04-13	Utah Public Health Laboratory	Utah Public Health Laboratory	Erin Young et al
EPI_ISL_470558	USA/UT-03899/2020	2020-04-13	Utah Public Health Laboratory	Utah Public Health Laboratory	Erin Young et al
EPI_ISL_470559	USA/UT-03901/2020	2020-04-13	Utah Public Health Laboratory	Utah Public Health Laboratory	Erin Young et al
EPI_ISL_470560	USA/UT-03904/2020	2020-04-13	Utah Public Health Laboratory	Utah Public Health Laboratory	Erin Young et al
EPI_ISL_470561	USA/UT-03906/2020	2020-04-13	Utah Public Health Laboratory	Utah Public Health Laboratory	Erin Young et al
EPI_ISL_450567	USA/UT-03909/2020	2020-04-13	Utah Public Health Laboratory	Utah Public Health Laboratory	Erin Young et al
EPI_ISL_470562	USA/UT-03910/2020	2020-04-13	Utah Public Health Laboratory	Utah Public Health Laboratory	Erin Young et al
EPI_ISL_450568	USA/UT-03911/2020	2020-04-13	Utah Public Health Laboratory	Utah Public Health Laboratory	Erin Young et al
EPI_ISL_470563	USA/UT-03912/2020	2020-04-13	Utah Public Health Laboratory	Utah Public Health Laboratory	Erin Young et al
EPI_ISL_470564	USA/UT-03914/2020	2020-04-13	Utah Public Health Laboratory	Utah Public Health Laboratory	Erin Young et al
EPI_ISL_470718	USA/UT-03930/2020	2020-04-03	Utah Public Health Laboratory	Utah Public Health Laboratory	Erin Young et al
EPI_ISL_512784	USA/UT-03936/2020	2020-04-03	Utah Public Health Laboratory, Utah Public Health Laboratory Infectious Disease submission group	Utah Public Health Laboratory, Utah Public Health Laboratory Infectious Disease submission group	Butz et al
EPI_ISL_509600	USA/UT-03939/2020	2020-04-01	Utah Public Health Laboratory	Utah Public Health Laboratory	Heidi Butz et al
EPI_ISL_470679	USA/UT-03945/2020	2020-04-17	Utah Public Health Laboratory	Utah Public Health Laboratory	Erin Young et al
EPI_ISL_454728	USA/UT-03950/2020	2020-04-17	Utah Public Health Laboratory	Utah Public Health Laboratory	Erin Young et al
EPI_ISL_470565	USA/UT-03966/2020	2020-04-21	Utah Public Health Laboratory	Utah Public Health Laboratory	Erin Young et al
EPI_ISL_493024	USA/UT-03992/2020	2020-05-09	Utah Public Health Laboratory	Utah Public Health Laboratory	Heidi Butz et al
EPI_ISL_415542	USA/UT-04/2020	2020-03-13	Utah Public Health Laboratory	Utah Public Health Laboratory	Erin Young et al
EPI_ISL_493025	USA/UT-04002/2020	2020-05-11	Utah Public Health Laboratory	Utah Public Health Laboratory	Heidi Butz et al
EPI_ISL_483019	USA/UT-04004/2020	2020-05-11	Utah Public Health Laboratory	Utah Public Health Laboratory	Heidi Butz et al
EPI_ISL_483020	USA/UT-04006/2020	2020-05-11	Utah Public Health Laboratory	Utah Public Health Laboratory	Heidi Butz et al
EPI_ISL_475725	USA/UT-04014/2020	2020-05-11	Utah Public Health Laboratory	Utah Public Health Laboratory	Erin Young et al
EPI_ISL_493026	USA/UT-04015/2020	2020-05-11	Utah Public Health Laboratory	Utah Public Health Laboratory	Heidi Butz et al
EPI_ISL_493027	USA/UT-04016/2020	2020-05-11	Utah Public Health Laboratory	Utah Public Health Laboratory	Heidi Butz et al
EPI_ISL_493028	USA/UT-04019/2020	2020-05-11	Utah Public Health Laboratory	Utah Public Health Laboratory	Heidi Butz et al
EPI_ISL_493029	USA/UT-04025/2020	2020-05-11	Utah Public Health Laboratory	Utah Public Health Laboratory	Heidi Butz et al
EPI_ISL_475726	USA/UT-04032/2020	2020-05-11	Utah Public Health Laboratory	Utah Public Health Laboratory	Erin Young et al
EPI_ISL_475727	USA/UT-04033/2020	2020-05-11	Utah Public Health Laboratory	Utah Public Health Laboratory	Erin Young et al
EPI_ISL_475728	USA/UT-04034/2020	2020-05-12	Utah Public Health Laboratory	Utah Public Health Laboratory	Erin Young et al
EPI_ISL_475729	USA/UT-04035/2020	2020-05-12	Utah Public Health Laboratory	Utah Public Health Laboratory	Erin Young et al
EPI_ISL_483021	USA/UT-04036/2020	2020-05-11	Utah Public Health Laboratory	Utah Public Health Laboratory	Heidi Butz et al
EPI_ISL_483022	USA/UT-04037/2020	2020-05-11	Utah Public Health Laboratory	Utah Public Health Laboratory	Heidi Butz et al
EPI_ISL_475731	USA/UT-04042/2020	2020-05-12	Utah Public Health Laboratory	Utah Public Health Laboratory	Erin Young et al
EPI_ISL_475732	USA/UT-04043/2020	2020-05-12	Utah Public Health Laboratory	Utah Public Health Laboratory	Erin Young et al
EPI_ISL_483023	USA/UT-04045/2020	2020-05-12	Utah Public Health Laboratory	Utah Public Health Laboratory	Heidi Butz et al
EPI_ISL_475735	USA/UT-04051/2020	2020-05-12	Utah Public Health Laboratory	Utah Public Health Laboratory	Erin Young et al
EPI_ISL_475736	USA/UT-04052/2020	2020-05-12	Utah Public Health Laboratory	Utah Public Health Laboratory	Erin Young et al
EPI_ISL_483024	USA/UT-04056/2020	2020-05-12	Utah Public Health Laboratory	Utah Public Health Laboratory	Heidi Butz et al
EPI_ISL_483025	USA/UT-04059/2020	2020-05-12	Utah Public Health Laboratory	Utah Public Health Laboratory	Heidi Butz et al
EPI_ISL_475737	USA/UT-04064/2020	2020-05-12	Utah Public Health Laboratory	Utah Public Health Laboratory	Erin Young et al
EPI_ISL_483026	USA/UT-04069/2020	2020-05-12	Utah Public Health Laboratory	Utah Public Health Laboratory	Heidi Butz et al
EPI_ISL_475738	USA/UT-04078/2020	2020-05-12	Utah Public Health Laboratory	Utah Public Health Laboratory	Erin Young et al
EPI_ISL_475739	USA/UT-04082/2020	2020-05-12	Utah Public Health Laboratory	Utah Public Health Laboratory	Erin Young et al
EPI_ISL_483027	USA/UT-04089/2020	2020-05-12	Utah Public Health Laboratory	Utah Public Health Laboratory	Heidi Butz et al
EPI_ISL_475740	USA/UT-04091/2020	2020-05-12	Utah Public Health Laboratory	Utah Public Health Laboratory	Erin Young et al
EPI_ISL_475741	USA/UT-04101/2020	2020-05-12	Utah Public Health Laboratory	Utah Public Health Laboratory	Erin Young et al
EPI_ISL_475742	USA/UT-04102/2020	2020-05-12	Utah Public Health Laboratory	Utah Public Health Laboratory	Erin Young et al
EPI_ISL_483028	USA/UT-04104/2020	2020-05-12	Utah Public Health Laboratory	Utah Public Health Laboratory	Heidi Butz et al
EPI_ISL_475743	USA/UT-04105/2020	2020-05-12	Utah Public Health Laboratory	Utah Public Health Laboratory	Erin Young et al
EPI_ISL_475744	USA/UT-04109/2020	2020-05-12	Utah Public Health Laboratory	Utah Public Health Laboratory	Erin Young et al
EPI_ISL_483029	USA/UT-04112/2020	2020-05-12	Utah Public Health Laboratory	Utah Public Health Laboratory	Heidi Butz et al
EPI_ISL_483030	USA/UT-04113/2020	2020-05-12	Utah Public Health Laboratory	Utah Public Health Laboratory	Heidi Butz et al
EPI_ISL_487245	USA/UT-04114/2020	2020-05-11	Utah Public Health Laboratory	Utah Public Health Laboratory	Heidi Butz et al
EPI_ISL_487246	USA/UT-04115/2020	2020-05-12	Utah Public Health Laboratory	Utah Public Health Laboratory	Heidi Butz et al
EPI_ISL_487247	USA/UT-04116/2020	2020-05-12	Utah Public Health Laboratory	Utah Public Health Laboratory	Heidi Butz et al
EPI_ISL_487248	USA/UT-04117/2020	2020-05-12	Utah Public Health Laboratory	Utah Public Health Laboratory	Heidi Butz et al
EPI_ISL_487249	USA/UT-04118/2020	2020-05-13	Utah Public Health Laboratory	Utah Public Health Laboratory	Heidi Butz et al
EPI_ISL_487250	USA/UT-04120/2020	2020-05-13	Utah Public Health Laboratory	Utah Public Health Laboratory	Heidi Butz et al
EPI_ISL_487251	USA/UT-04127/2020	2020-05-13	Utah Public Health Laboratory	Utah Public Health Laboratory	Heidi Butz et al
EPI_ISL_487252	USA/UT-04130/2020	2020-05-13	Utah Public Health Laboratory	Utah Public Health Laboratory	Heidi Butz et al
EPI_ISL_493030	USA/UT-04131/2020	2020-05-13	Utah Public Health Laboratory	Utah Public Health Laboratory	Heidi Butz et al
EPI_ISL_493031	USA/UT-04132/2020	2020-05-13	Utah Public Health Laboratory	Utah Public Health Laboratory	Heidi Butz et al
EPI_ISL_493032	USA/UT-04133/2020	2020-05-13	Utah Public Health Laboratory	Utah Public Health Laboratory	Heidi Butz et al
EPI_ISL_493033	USA/UT-04134/2020	2020-05-13	Utah Public Health Laboratory	Utah Public Health Laboratory	Heidi Butz et al
EPI_ISL_493034	USA/UT-04135/2020	2020-05-13	Utah Public Health Laboratory	Utah Public Health Laboratory	Heidi Butz et al
EPI_ISL_493035	USA/UT-04136/2020	2020-05-13	Utah Public Health Laboratory	Utah Public Health Laboratory	Heidi Butz et al
EPI_ISL_493036	USA/UT-04137/2020	2020-05-13	Utah Public Health Laboratory	Utah Public Health Laboratory	Heidi Butz et al
EPI_ISL_493037	USA/UT-04138/2020	2020-05-13	Utah Public Health Laboratory	Utah Public Health Laboratory	Heidi Butz et al
EPI_ISL_493038	USA/UT-04139/2020	2020-05-13	Utah Public Health Laboratory	Utah Public Health Laboratory	Heidi Butz et al
EPI_ISL_493039	USA/UT-04140/2020	2020-05-13	Utah Public Health Laboratory	Utah Public Health Laboratory	Heidi Butz et al
EPI_ISL_493040	USA/UT-04141/2020	2020-05-13	Utah Public Health Laboratory	Utah Public Health Laboratory	Heidi Butz et al
EPI_ISL_493041	USA/UT-04143/2020	2020-05-13	Utah Public Health Laboratory	Utah Public Health Laboratory	Heidi Butz et al
EPI_ISL_493042	USA/UT-04149/2020	2020-05-14	Utah Public Health Laboratory	Utah Public Health Laboratory	Heidi Butz et al
EPI_ISL_493043	USA/UT-04150/2020	2020-05-14	Utah Public Health Laboratory	Utah Public Health Laboratory	Heidi Butz et al
EPI_ISL_487253	USA/UT-04151/2020	2020-05-14	Utah Public Health Laboratory	Utah Public Health Laboratory	Heidi Butz et al
EPI_ISL_487254	USA/UT-04152/2020	2020-05-14	Utah Public Health Laboratory	Utah Public Health Laboratory	Heidi Butz et al
EPI_ISL_487255	USA/UT-04153/2020	2020-05-14	Utah Public Health Laboratory	Utah Public Health Laboratory	Heidi Butz et al
EPI_ISL_487256	USA/UT-04154/2020	2020-05-14	Utah Public Health Laboratory	Utah Public Health Laboratory	Heidi Butz et al
EPI_ISL_487257	USA/UT-04155/2020	2020-05-14	Utah Public Health Laboratory	Utah Public Health Laboratory	Heidi Butz et al
EPI_ISL_487258	USA/UT-04157/2020	2020-05-14	Utah Public Health Laboratory	Utah Public Health Laboratory	Heidi Butz et al
EPI_ISL_487259	USA/UT-04158/2020	2020-05-14	Utah Public Health Laboratory	Utah Public Health Laboratory	Heidi Butz et al
EPI_ISL_493044	USA/UT-04159/2020	2020-05-14	Utah Public Health Laboratory	Utah Public Health Laboratory	Heidi Butz et al
EPI_ISL_493045	USA/UT-04160/2020	2020-05-14	Utah Public Health Laboratory	Utah Public Health Laboratory	Heidi Butz et al
EPI_ISL_493046	USA/UT-04161/2020	2020-05-14	Utah Public Health Laboratory	Utah Public Health Laboratory	Heidi Butz et al
EPI_ISL_493047	USA/UT-04162/2020	2020-05-14	Utah Public Health Laboratory	Utah Public Health Laboratory	Heidi Butz et al
EPI_ISL_493048	USA/UT-04163/2020	2020-05-14	Utah Public Health Laboratory	Utah Public Health Laboratory	Heidi Butz et al
EPI_ISL_493049	USA/UT-04164/2020	2020-05-14	Utah Public Health Laboratory	Utah Public Health Laboratory	Heidi Butz et al
EPI_ISL_522318	USA/UT-04166/2020	2020-05-13	Utah Public Health Laboratory	Utah Public Health Laboratory	Erin Young et al
EPI_ISL_498678	USA/UT-04168/2020	2020-05-14	Utah Public Health Laboratory	Utah Public Health Laboratory	Heidi Butz et al
EPI_ISL_498679	USA/UT-04169/2020	2020-05-14	Utah Public Health Laboratory	Utah Public Health Laboratory	Heidi Butz et al
EPI_ISL_498680	USA/UT-04170/2020	2020-05-14	Utah Public Health Laboratory	Utah Public Health Laboratory	Heidi Butz et al
EPI_ISL_498681	USA/UT-04171/2020	2020-05-14	Utah Public Health Laboratory	Utah Public Health Laboratory	Heidi Butz et al
EPI_ISL_493050	USA/UT-04172/2020	2020-05-14	Utah Public Health Laboratory	Utah Public Health Laboratory	Heidi Butz et al
EPI_ISL_493051	USA/UT-04176/2020	2020-05-14	Utah Public Health Laboratory	Utah Public Health Laboratory	Heidi Butz et al
EPI_ISL_493052	USA/UT-04186/2020	2020-05-14	Utah Public Health Laboratory	Utah Public Health Laboratory	Heidi Butz et al
EPI_ISL_498682	USA/UT-04188/2020	2020-05-14	Utah Public Health Laboratory	Utah Public Health Laboratory	Heidi Butz et al
EPI_ISL_493054	USA/UT-04194/2020	2020-05-14	Utah Public Health Laboratory	Utah Public Health Laboratory	Heidi Butz et al
EPI_ISL_493055	USA/UT-04195/2020	2020-05-14	Utah Public Health Laboratory	Utah Public Health Laboratory	Heidi Butz et al
EPI_ISL_493056	USA/UT-04196/2020	2020-05-14	Utah Public Health Laboratory	Utah Public Health Laboratory	Heidi Butz et al
EPI_ISL_498683	USA/UT-04197/2020	2020-05-14	Utah Public Health Laboratory	Utah Public Health Laboratory	Heidi Butz et al
EPI_ISL_493057	USA/UT-04199/2020	2020-05-14	Utah Public Health Laboratory	Utah Public Health Laboratory	Heidi Butz et al
EPI_ISL_493058	USA/UT-04204/2020	2020-05-14	Utah Public Health Laboratory	Utah Public Health Laboratory	Heidi Butz et al
EPI_ISL_498684	USA/UT-04206/2020	2020-05-14	Utah Public Health Laboratory	Utah Public Health Laboratory	Heidi Butz et al
EPI_ISL_498685	USA/UT-04207/2020	2020-05-14	Utah Public Health Laboratory	Utah Public Health Laboratory	Heidi Butz et al
EPI_ISL_498686	USA/UT-04208/2020	2020-05-14	Utah Public Health Laboratory	Utah Public Health Laboratory	Heidi Butz et al
EPI_ISL_498687	USA/UT-04209/2020	2020-05-14	Utah Public Health Laboratory	Utah Public Health Laboratory	Heidi Butz et al
EPI_ISL_498688	USA/UT-04212/2020	2020-05-14	Utah Public Health Laboratory	Utah Public Health Laboratory	Heidi Butz et al
EPI_ISL_498689	USA/UT-04213/2020	2020-05-14	Utah Public Health Laboratory	Utah Public Health Laboratory	Heidi Butz et al
EPI_ISL_498690	USA/UT-04214/2020	2020-05-14	Utah Public Health Laboratory	Utah Public Health Laboratory	Heidi Butz et al
EPI_ISL_522319	USA/UT-04220/2020	2020-05-14	Utah Public Health Laboratory	Utah Public Health Laboratory	Erin Young et al
EPI_ISL_493059	USA/UT-04221/2020	2020-05-14	Utah Public Health Laboratory	Utah Public Health Laboratory	Heidi Butz et al
EPI_ISL_522320	USA/UT-04222/2020	2020-05-15	Utah Public Health Laboratory	Utah Public Health Laboratory	Erin Young et al
EPI_ISL_522321	USA/UT-04224/2020	2020-05-15	Utah Public Health Laboratory	Utah Public Health Laboratory	Erin Young et al
EPI_ISL_522322	USA/UT-04225/2020	2020-05-15	Utah Public Health Laboratory	Utah Public Health Laboratory	Erin Young et al
EPI_ISL_522323	USA/UT-04226/2020	2020-05-15	Utah Public Health Laboratory	Utah Public Health Laboratory	Erin Young et al
EPI_ISL_522324	USA/UT-04229/2020	2020-05-15	Utah Public Health Laboratory	Utah Public Health Laboratory	Erin Young et al
EPI_ISL_522325	USA/UT-04257/2020	2020-05-15	Utah Public Health Laboratory	Utah Public Health Laboratory	Erin Young et al
EPI_ISL_522326	USA/UT-04266/2020	2020-05-15	Utah Public Health Laboratory	Utah Public Health Laboratory	Erin Young et al
EPI_ISL_522327	USA/UT-04267/2020	2020-05-15	Utah Public Health Laboratory	Utah Public Health Laboratory	Erin Young et al
EPI_ISL_522328	USA/UT-04269/2020	2020-05-14	Utah Public Health Laboratory	Utah Public Health Laboratory	Erin Young et al
EPI_ISL_522329	USA/UT-04274/2020	2020-05-13	Utah Public Health Laboratory	Utah Public Health Laboratory	Erin Young et al
EPI_ISL_522330	USA/UT-04275/2020	2020-05-14	Utah Public Health Laboratory	Utah Public Health Laboratory	Erin Young et al
EPI_ISL_522331	USA/UT-04276/2020	2020-05-15	Utah Public Health Laboratory	Utah Public Health Laboratory	Erin Young et al
EPI_ISL_522332	USA/UT-04278/2020	2020-05-15	Utah Public Health Laboratory	Utah Public Health Laboratory	Erin Young et al
EPI_ISL_522333	USA/UT-04279/2020	2020-05-14	Utah Public Health Laboratory	Utah Public Health Laboratory	Erin Young et al
EPI_ISL_522334	USA/UT-04280/2020	2020-05-14	Utah Public Health Laboratory	Utah Public Health Laboratory	Erin Young et al
EPI_ISL_522335	USA/UT-04281/2020	2020-05-14	Utah Public Health Laboratory	Utah Public Health Laboratory	Erin Young et al
EPI_ISL_522336	USA/UT-04288/2020	2020-05-14	Utah Public Health Laboratory	Utah Public Health Laboratory	Erin Young et al
EPI_ISL_522337	USA/UT-04291/2020	2020-05-14	Utah Public Health Laboratory	Utah Public Health Laboratory	Erin Young et al
EPI_ISL_522338	USA/UT-04292/2020	2020-05-15	Utah Public Health Laboratory	Utah Public Health Laboratory	Erin Young et al
EPI_ISL_522339	USA/UT-04294/2020	2020-05-15	Utah Public Health Laboratory	Utah Public Health Laboratory	Erin Young et al
EPI_ISL_522340	USA/UT-04295/2020	2020-05-15	Utah Public Health Laboratory	Utah Public Health Laboratory	Erin Young et al
EPI_ISL_430040	USA/UT-0442/2020	2020-03-31	Utah Public Health Laboratory	Utah Public Health Laboratory	Erin Young et al
EPI_ISL_430041	USA/UT-0443/2020	2020-03-30	Utah Public Health Laboratory	Utah Public Health Laboratory	Erin Young et al
EPI_ISL_430042	USA/UT-0444/2020	2020-03-30	Utah Public Health Laboratory	Utah Public Health Laboratory	Erin Young et al
EPI_ISL_430043	USA/UT-0445/2020	2020-03-30	Utah Public Health Laboratory	Utah Public Health Laboratory	Erin Young et al
EPI_ISL_430044	USA/UT-0446/2020	2020-03-30	Utah Public Health Laboratory	Utah Public Health Laboratory	Erin Young et al
EPI_ISL_430045	USA/UT-0447/2020	2020-03-31	Utah Public Health Laboratory	Utah Public Health Laboratory	Erin Young et al
EPI_ISL_522341	USA/UT-04480/2020	2020-05-21	Utah Public Health Laboratory	Utah Public Health Laboratory	Erin Young et al
EPI_ISL_522342	USA/UT-04490/2020	2020-05-19	Utah Public Health Laboratory	Utah Public Health Laboratory	Erin Young et al
EPI_ISL_522343	USA/UT-04499/2020	2020-05-21	Utah Public Health Laboratory	Utah Public Health Laboratory	Erin Young et al
EPI_ISL_493060	USA/UT-04504/2020	2020-05-22	Utah Public Health Laboratory	Utah Public Health Laboratory	Heidi Butz et al
EPI_ISL_522344	USA/UT-04509/2020	2020-05-20	Utah Public Health Laboratory	Utah Public Health Laboratory	Erin Young et al
EPI_ISL_522345	USA/UT-04510/2020	2020-05-20	Utah Public Health Laboratory	Utah Public Health Laboratory	Erin Young et al
EPI_ISL_522346	USA/UT-04513/2020	2020-05-21	Utah Public Health Laboratory	Utah Public Health Laboratory	Erin Young et al
EPI_ISL_522347	USA/UT-04518/2020	2020-05-20	Utah Public Health Laboratory	Utah Public Health Laboratory	Erin Young et al
EPI_ISL_522348	USA/UT-04521/2020	2020-05-22	Utah Public Health Laboratory	Utah Public Health Laboratory	Erin Young et al
EPI_ISL_470566	USA/UT-04836/2020	2020-04-19	Utah Public Health Laboratory	Utah Public Health Laboratory	Erin Young et al
EPI_ISL_470567	USA/UT-04839/2020	2020-04-21	Utah Public Health Laboratory	Utah Public Health Laboratory	Erin Young et al
EPI_ISL_430046	USA/UT-0491/2020	2020-04-02	Utah Public Health Laboratory	Utah Public Health Laboratory	Erin Young et al
EPI_ISL_430047	USA/UT-0492/2020	2020-04-02	Utah Public Health Laboratory	Utah Public Health Laboratory	Erin Young et al
EPI_ISL_430048	USA/UT-0495/2020	2020-04-02	Utah Public Health Laboratory	Utah Public Health Laboratory	Erin Young et al
EPI_ISL_430049	USA/UT-0498/2020	2020-04-02	Utah Public Health Laboratory	Utah Public Health Laboratory	Erin Young et al
EPI_ISL_415543	USA/UT-05/2020	2020-03-13	Utah Public Health Laboratory	Utah Public Health Laboratory	Erin Young et al
EPI_ISL_430050	USA/UT-0500/2020	2020-03-31	Utah Public Health Laboratory	Utah Public Health Laboratory	Erin Young et al
EPI_ISL_430051	USA/UT-0501/2020	2020-04-02	Utah Public Health Laboratory	Utah Public Health Laboratory	Erin Young et al
EPI_ISL_430052	USA/UT-0502/2020	2020-04-03	Utah Public Health Laboratory	Utah Public Health Laboratory	Erin Young et al
EPI_ISL_430053	USA/UT-0503/2020	2020-04-02	Utah Public Health Laboratory	Utah Public Health Laboratory	Erin Young et al
EPI_ISL_430054	USA/UT-0506/2020	2020-04-02	Utah Public Health Laboratory	Utah Public Health Laboratory	Erin Young et al
EPI_ISL_430055	USA/UT-0507/2020	2020-04-02	Utah Public Health Laboratory	Utah Public Health Laboratory	Erin Young et al
EPI_ISL_430056	USA/UT-0508/2020	2020-04-02	Utah Public Health Laboratory	Utah Public Health Laboratory	Erin Young et al
EPI_ISL_430057	USA/UT-0510/2020	2020-04-03	Utah Public Health Laboratory	Utah Public Health Laboratory	Erin Young et al
EPI_ISL_430058	USA/UT-0511/2020	2020-04-03	Utah Public Health Laboratory	Utah Public Health Laboratory	Erin Young et al
EPI_ISL_430059	USA/UT-0513/2020	2020-04-03	Utah Public Health Laboratory	Utah Public Health Laboratory	Erin Young et al
EPI_ISL_430060	USA/UT-0514/2020	2020-04-03	Utah Public Health Laboratory	Utah Public Health Laboratory	Erin Young et al
EPI_ISL_430061	USA/UT-0519/2020	2020-04-03	Utah Public Health Laboratory	Utah Public Health Laboratory	Erin Young et al
EPI_ISL_430062	USA/UT-0520/2020	2020-04-03	Utah Public Health Laboratory	Utah Public Health Laboratory	Erin Young et al
EPI_ISL_435358	USA/UT-0521/2020	2020-04-03	Utah Public Health Laboratory	Utah Public Health Laboratory	Erin Young et al
EPI_ISL_435359	USA/UT-0522/2020	2020-04-03	Utah Public Health Laboratory	Utah Public Health Laboratory	Erin Young et al
EPI_ISL_435360	USA/UT-0524/2020	2020-04-03	Utah Public Health Laboratory	Utah Public Health Laboratory	Erin Young et al
EPI_ISL_435361	USA/UT-0525/2020	2020-04-03	Utah Public Health Laboratory	Utah Public Health Laboratory	Erin Young et al
EPI_ISL_435362	USA/UT-0526/2020	2020-04-03	Utah Public Health Laboratory	Utah Public Health Laboratory	Erin Young et al
EPI_ISL_435363	USA/UT-0527/2020	2020-04-03	Utah Public Health Laboratory	Utah Public Health Laboratory	Erin Young et al
EPI_ISL_435364	USA/UT-0529/2020	2020-04-03	Utah Public Health Laboratory	Utah Public Health Laboratory	Erin Young et al
EPI_ISL_435365	USA/UT-0531/2020	2020-04-03	Utah Public Health Laboratory	Utah Public Health Laboratory	Erin Young et al
EPI_ISL_435366	USA/UT-0532/2020	2020-04-03	Utah Public Health Laboratory	Utah Public Health Laboratory	Erin Young et al
EPI_ISL_435367	USA/UT-0533/2020	2020-04-03	Utah Public Health Laboratory	Utah Public Health Laboratory	Erin Young et al
EPI_ISL_435368	USA/UT-0534/2020	2020-04-02	Utah Public Health Laboratory	Utah Public Health Laboratory	Erin Young et al
EPI_ISL_435369	USA/UT-0535/2020	2020-04-03	Utah Public Health Laboratory	Utah Public Health Laboratory	Erin Young et al
EPI_ISL_435370	USA/UT-0536/2020	2020-04-04	Utah Public Health Laboratory	Utah Public Health Laboratory	Erin Young et al
EPI_ISL_435371	USA/UT-0537/2020	2020-04-04	Utah Public Health Laboratory	Utah Public Health Laboratory	Erin Young et al
EPI_ISL_435372	USA/UT-0539/2020	2020-04-02	Utah Public Health Laboratory	Utah Public Health Laboratory	Erin Young et al
EPI_ISL_435373	USA/UT-0540/2020	2020-04-02	Utah Public Health Laboratory	Utah Public Health Laboratory	Erin Young et al
EPI_ISL_435374	USA/UT-0541/2020	2020-03-31	Utah Public Health Laboratory	Utah Public Health Laboratory	Erin Young et al
EPI_ISL_435375	USA/UT-0542/2020	2020-04-02	Utah Public Health Laboratory	Utah Public Health Laboratory	Erin Young et al
EPI_ISL_435376	USA/UT-0543/2020	2020-04-02	Utah Public Health Laboratory	Utah Public Health Laboratory	Erin Young et al
EPI_ISL_435377	USA/UT-0544/2020	2020-04-02	Utah Public Health Laboratory	Utah Public Health Laboratory	Erin Young et al
EPI_ISL_435378	USA/UT-0545/2020	2020-04-02	Utah Public Health Laboratory	Utah Public Health Laboratory	Erin Young et al
EPI_ISL_421561	USA/UT-055/2020	2020-03-17	Utah Public Health Laboratory	Utah Public Health Laboratory	Erin Young et al
EPI_ISL_487260	USA/UT-05583/2020	2020-06-01	Utah Public Health Laboratory	Utah Public Health Laboratory	Heidi Butz et al
EPI_ISL_487261	USA/UT-05782/2020	2020-06-04	Utah Public Health Laboratory	Utah Public Health Laboratory	Heidi Butz et al
EPI_ISL_487262	USA/UT-05783/2020	2020-06-04	Utah Public Health Laboratory	Utah Public Health Laboratory	Heidi Butz et al
EPI_ISL_483031	USA/UT-05810/2020	2020-05-12	Utah Public Health Laboratory	Utah Public Health Laboratory	Heidi Butz et al
EPI_ISL_483032	USA/UT-05811/2020	2020-05-11	Utah Public Health Laboratory	Utah Public Health Laboratory	Heidi Butz et al
EPI_ISL_483033	USA/UT-05812/2020	2020-05-12	Utah Public Health Laboratory	Utah Public Health Laboratory	Heidi Butz et al
EPI_ISL_415544	USA/UT-06/2020	2020-03-13	Utah Public Health Laboratory	Utah Public Health Laboratory	Erin Young et al
EPI_ISL_493121	USA/UT-06239/2020	2020-04-23	Utah Public Health Laboratory	Utah Public Health Laboratory	Heidi Butz et al
EPI_ISL_493122	USA/UT-06241/2020	2020-04-22	Utah Public Health Laboratory	Utah Public Health Laboratory	Heidi Butz et al
EPI_ISL_493123	USA/UT-06242/2020	2020-04-22	Utah Public Health Laboratory	Utah Public Health Laboratory	Heidi Butz et al
EPI_ISL_493124	USA/UT-06243/2020	2020-04-22	Utah Public Health Laboratory	Utah Public Health Laboratory	Heidi Butz et al
EPI_ISL_430019	USA/UT-066/2020	2020-03-16	Utah Public Health Laboratory	Utah Public Health Laboratory	Erin Young et al
EPI_ISL_430020	USA/UT-067/2020	2020-03-16	Utah Public Health Laboratory	Utah Public Health Laboratory	Erin Young et al
EPI_ISL_435379	USA/UT-0678/2020	2020-04-05	Utah Public Health Laboratory	Utah Public Health Laboratory	Erin Young et al
EPI_ISL_435380	USA/UT-0679/2020	2020-04-05	Utah Public Health Laboratory	Utah Public Health Laboratory	Erin Young et al
EPI_ISL_435381	USA/UT-0680/2020	2020-04-06	Utah Public Health Laboratory	Utah Public Health Laboratory	Erin Young et al
EPI_ISL_435382	USA/UT-0681/2020	2020-04-06	Utah Public Health Laboratory	Utah Public Health Laboratory	Erin Young et al
EPI_ISL_435383	USA/UT-0682/2020	2020-04-06	Utah Public Health Laboratory	Utah Public Health Laboratory	Erin Young et al
EPI_ISL_430021	USA/UT-069/2020	2020-03-16	Utah Public Health Laboratory	Utah Public Health Laboratory	Erin Young et al
EPI_ISL_430022	USA/UT-070/2020	2020-03-16	Utah Public Health Laboratory	Utah Public Health Laboratory	Erin Young et al
EPI_ISL_487263	USA/UT-07016/2020	2020-06-22	Utah Public Health Laboratory	Utah Public Health Laboratory	Heidi Butz et al
EPI_ISL_487264	USA/UT-07020/2020	2020-06-22	Utah Public Health Laboratory	Utah Public Health Laboratory	Heidi Butz et al
EPI_ISL_487265	USA/UT-07022/2020	2020-06-22	Utah Public Health Laboratory	Utah Public Health Laboratory	Heidi Butz et al
EPI_ISL_487266	USA/UT-07024/2020	2020-06-22	Utah Public Health Laboratory	Utah Public Health Laboratory	Heidi Butz et al
EPI_ISL_430023	USA/UT-071/2020	2020-03-16	Utah Public Health Laboratory	Utah Public Health Laboratory	Erin Young et al
EPI_ISL_430024	USA/UT-072/2020	2020-03-16	Utah Public Health Laboratory	Utah Public Health Laboratory	Erin Young et al
EPI_ISL_487267	USA/UT-07269/2020	2020-06-16	Utah Public Health Laboratory	Utah Public Health Laboratory	Heidi Butz et al
EPI_ISL_487268	USA/UT-07270/2020	2020-06-16	Utah Public Health Laboratory	Utah Public Health Laboratory	Heidi Butz et al
EPI_ISL_430025	USA/UT-074/2020	2020-03-17	Utah Public Health Laboratory	Utah Public Health Laboratory	Erin Young et al
EPI_ISL_430026	USA/UT-075/2020	2020-03-16	Utah Public Health Laboratory	Utah Public Health Laboratory	Erin Young et al
EPI_ISL_430027	USA/UT-076/2020	2020-03-17	Utah Public Health Laboratory	Utah Public Health Laboratory	Erin Young et al
EPI_ISL_430028	USA/UT-077/2020	2020-03-17	Utah Public Health Laboratory	Utah Public Health Laboratory	Erin Young et al
EPI_ISL_430029	USA/UT-078/2020	2020-03-15	Utah Public Health Laboratory	Utah Public Health Laboratory	Erin Young et al
EPI_ISL_430030	USA/UT-079/2020	2020-03-16	Utah Public Health Laboratory	Utah Public Health Laboratory	Erin Young et al
EPI_ISL_417026	USA/UT-08/2020	2020-03-20	Utah Public Health Laboratory	Utah Public Health Laboratory	Erin Young et al
EPI_ISL_430031	USA/UT-080/2020	2020-03-15	Utah Public Health Laboratory	Utah Public Health Laboratory	Erin Young et al
EPI_ISL_524074	USA/UT-08268/2020	2020-05-19	Utah Public Health Laboratory	Utah Public Health Laboratory	Erin L. Young et al
EPI_ISL_524075	USA/UT-08269/2020	2020-05-20	Utah Public Health Laboratory	Utah Public Health Laboratory	Erin L. Young et al
EPI_ISL_524076	USA/UT-08272/2020	2020-05-20	Utah Public Health Laboratory	Utah Public Health Laboratory	Erin L. Young et al
EPI_ISL_524077	USA/UT-08275/2020	2020-05-22	Utah Public Health Laboratory	Utah Public Health Laboratory	Erin L. Young et al
EPI_ISL_524078	USA/UT-08276/2020	2020-05-21	Utah Public Health Laboratory	Utah Public Health Laboratory	Erin L. Young et al
EPI_ISL_524079	USA/UT-08278/2020	2020-05-26	Utah Public Health Laboratory	Utah Public Health Laboratory	Erin L. Young et al
EPI_ISL_524080	USA/UT-08279/2020	2020-05-19	Utah Public Health Laboratory	Utah Public Health Laboratory	Erin L. Young et al
EPI_ISL_524081	USA/UT-08281/2020	2020-05-20	Utah Public Health Laboratory	Utah Public Health Laboratory	Erin L. Young et al
EPI_ISL_524082	USA/UT-08282/2020	2020-05-19	Utah Public Health Laboratory	Utah Public Health Laboratory	Erin L. Young et al
EPI_ISL_524083	USA/UT-08284/2020	2020-05-22	Utah Public Health Laboratory	Utah Public Health Laboratory	Erin L. Young et al
EPI_ISL_524084	USA/UT-08285/2020	2020-05-22	Utah Public Health Laboratory	Utah Public Health Laboratory	Erin L. Young et al
EPI_ISL_524085	USA/UT-08286/2020	2020-05-21	Utah Public Health Laboratory	Utah Public Health Laboratory	Erin L. Young et al
EPI_ISL_524086	USA/UT-08287/2020	2020-05-21	Utah Public Health Laboratory	Utah Public Health Laboratory	Erin L. Young et al
EPI_ISL_524087	USA/UT-08288/2020	2020-05-26	Utah Public Health Laboratory	Utah Public Health Laboratory	Erin L. Young et al
EPI_ISL_524088	USA/UT-08289/2020	2020-05-24	Utah Public Health Laboratory	Utah Public Health Laboratory	Erin L. Young et al
EPI_ISL_524089	USA/UT-08290/2020	2020-05-19	Utah Public Health Laboratory	Utah Public Health Laboratory	Erin L. Young et al
EPI_ISL_524090	USA/UT-08291/2020	2020-05-19	Utah Public Health Laboratory	Utah Public Health Laboratory	Erin L. Young et al
EPI_ISL_524091	USA/UT-08292/2020	2020-05-20	Utah Public Health Laboratory	Utah Public Health Laboratory	Erin L. Young et al
EPI_ISL_524092	USA/UT-08295/2020	2020-05-21	Utah Public Health Laboratory	Utah Public Health Laboratory	Erin L. Young et al
EPI_ISL_524093	USA/UT-08296/2020	2020-05-22	Utah Public Health Laboratory	Utah Public Health Laboratory	Erin L. Young et al
EPI_ISL_524094	USA/UT-08297/2020	2020-05-21	Utah Public Health Laboratory	Utah Public Health Laboratory	Erin L. Young et al
EPI_ISL_524095	USA/UT-08298/2020	2020-05-21	Utah Public Health Laboratory	Utah Public Health Laboratory	Erin L. Young et al
EPI_ISL_524096	USA/UT-08299/2020	2020-05-26	Utah Public Health Laboratory	Utah Public Health Laboratory	Erin L. Young et al
EPI_ISL_430032	USA/UT-083/2020	2020-03-17	Utah Public Health Laboratory	Utah Public Health Laboratory	Erin Young et al
EPI_ISL_524097	USA/UT-08300/2020	2020-05-26	Utah Public Health Laboratory	Utah Public Health Laboratory	Erin L. Young et al
EPI_ISL_524098	USA/UT-08301/2020	2020-05-19	Utah Public Health Laboratory	Utah Public Health Laboratory	Erin L. Young et al
EPI_ISL_524099	USA/UT-08303/2020	2020-05-20	Utah Public Health Laboratory	Utah Public Health Laboratory	Erin L. Young et al
EPI_ISL_524100	USA/UT-08304/2020	2020-05-19	Utah Public Health Laboratory	Utah Public Health Laboratory	Erin L. Young et al
EPI_ISL_524101	USA/UT-08305/2020	2020-05-20	Utah Public Health Laboratory	Utah Public Health Laboratory	Erin L. Young et al
EPI_ISL_524102	USA/UT-08306/2020	2020-05-21	Utah Public Health Laboratory	Utah Public Health Laboratory	Erin L. Young et al
EPI_ISL_524103	USA/UT-08307/2020	2020-05-21	Utah Public Health Laboratory	Utah Public Health Laboratory	Erin L. Young et al
EPI_ISL_524104	USA/UT-08308/2020	2020-05-21	Utah Public Health Laboratory	Utah Public Health Laboratory	Erin L. Young et al
EPI_ISL_524105	USA/UT-08309/2020	2020-05-21	Utah Public Health Laboratory	Utah Public Health Laboratory	Erin L. Young et al
EPI_ISL_524106	USA/UT-08310/2020	2020-05-26	Utah Public Health Laboratory	Utah Public Health Laboratory	Erin L. Young et al
EPI_ISL_524107	USA/UT-08311/2020	2020-05-24	Utah Public Health Laboratory	Utah Public Health Laboratory	Erin L. Young et al
EPI_ISL_524108	USA/UT-08312/2020	2020-05-13	Utah Public Health Laboratory	Utah Public Health Laboratory	Erin L. Young et al
EPI_ISL_524109	USA/UT-08313/2020	2020-05-13	Utah Public Health Laboratory	Utah Public Health Laboratory	Erin L. Young et al
EPI_ISL_524110	USA/UT-08314/2020	2020-05-14	Utah Public Health Laboratory	Utah Public Health Laboratory	Erin L. Young et al
EPI_ISL_524111	USA/UT-08316/2020	2020-05-13	Utah Public Health Laboratory	Utah Public Health Laboratory	Erin L. Young et al
EPI_ISL_524112	USA/UT-08317/2020	2020-05-14	Utah Public Health Laboratory	Utah Public Health Laboratory	Erin L. Young et al
EPI_ISL_524113	USA/UT-08318/2020	2020-05-14	Utah Public Health Laboratory	Utah Public Health Laboratory	Erin L. Young et al
EPI_ISL_524114	USA/UT-08319/2020	2020-05-14	Utah Public Health Laboratory	Utah Public Health Laboratory	Erin L. Young et al
EPI_ISL_524115	USA/UT-08320/2020	2020-05-15	Utah Public Health Laboratory	Utah Public Health Laboratory	Erin L. Young et al
EPI_ISL_524116	USA/UT-08323/2020	2020-05-14	Utah Public Health Laboratory	Utah Public Health Laboratory	Erin L. Young et al
EPI_ISL_524117	USA/UT-08324/2020	2020-05-12	Utah Public Health Laboratory	Utah Public Health Laboratory	Erin L. Young et al
EPI_ISL_524118	USA/UT-08325/2020	2020-05-12	Utah Public Health Laboratory	Utah Public Health Laboratory	Erin L. Young et al
EPI_ISL_524119	USA/UT-08326/2020	2020-05-12	Utah Public Health Laboratory	Utah Public Health Laboratory	Erin L. Young et al
EPI_ISL_524120	USA/UT-08327/2020	2020-05-13	Utah Public Health Laboratory	Utah Public Health Laboratory	Erin L. Young et al
EPI_ISL_524121	USA/UT-08330/2020	2020-05-14	Utah Public Health Laboratory	Utah Public Health Laboratory	Erin L. Young et al
EPI_ISL_524122	USA/UT-08331/2020	2020-05-14	Utah Public Health Laboratory	Utah Public Health Laboratory	Erin L. Young et al
EPI_ISL_524123	USA/UT-08332/2020	2020-05-26	Utah Public Health Laboratory	Utah Public Health Laboratory	Erin L. Young et al
EPI_ISL_524124	USA/UT-08333/2020	2020-05-26	Utah Public Health Laboratory	Utah Public Health Laboratory	Erin L. Young et al
EPI_ISL_524125	USA/UT-08336/2020	2020-05-13	Utah Public Health Laboratory	Utah Public Health Laboratory	Erin L. Young et al
EPI_ISL_524126	USA/UT-08337/2020	2020-05-15	Utah Public Health Laboratory	Utah Public Health Laboratory	Erin L. Young et al
EPI_ISL_524127	USA/UT-08339/2020	2020-05-14	Utah Public Health Laboratory	Utah Public Health Laboratory	Erin L. Young et al
EPI_ISL_524128	USA/UT-08340/2020	2020-05-15	Utah Public Health Laboratory	Utah Public Health Laboratory	Erin L. Young et al
EPI_ISL_524129	USA/UT-08341/2020	2020-05-14	Utah Public Health Laboratory	Utah Public Health Laboratory	Erin L. Young et al
EPI_ISL_524130	USA/UT-08342/2020	2020-05-15	Utah Public Health Laboratory	Utah Public Health Laboratory	Erin L. Young et al
EPI_ISL_524131	USA/UT-08344/2020	2020-05-26	Utah Public Health Laboratory	Utah Public Health Laboratory	Erin L. Young et al
EPI_ISL_524132	USA/UT-08345/2020	2020-05-14	Utah Public Health Laboratory	Utah Public Health Laboratory	Erin L. Young et al
EPI_ISL_524133	USA/UT-08346/2020	2020-05-12	Utah Public Health Laboratory	Utah Public Health Laboratory	Erin L. Young et al
EPI_ISL_524134	USA/UT-08348/2020	2020-05-14	Utah Public Health Laboratory	Utah Public Health Laboratory	Erin L. Young et al
EPI_ISL_524135	USA/UT-08349/2020	2020-05-14	Utah Public Health Laboratory	Utah Public Health Laboratory	Erin L. Young et al
EPI_ISL_524136	USA/UT-08350/2020	2020-05-15	Utah Public Health Laboratory	Utah Public Health Laboratory	Erin L. Young et al
EPI_ISL_524137	USA/UT-08352/2020	2020-05-15	Utah Public Health Laboratory	Utah Public Health Laboratory	Erin L. Young et al
EPI_ISL_524138	USA/UT-08353/2020	2020-05-12	Utah Public Health Laboratory	Utah Public Health Laboratory	Erin L. Young et al
EPI_ISL_524139	USA/UT-08354/2020	2020-05-26	Utah Public Health Laboratory	Utah Public Health Laboratory	Erin L. Young et al
EPI_ISL_524140	USA/UT-08357/2020	2020-05-12	Utah Public Health Laboratory	Utah Public Health Laboratory	Erin L. Young et al
EPI_ISL_524141	USA/UT-08358/2020	2020-05-12	Utah Public Health Laboratory	Utah Public Health Laboratory	Erin L. Young et al
EPI_ISL_524142	USA/UT-08359/2020	2020-05-13	Utah Public Health Laboratory	Utah Public Health Laboratory	Erin L. Young et al
EPI_ISL_524143	USA/UT-08360/2020	2020-05-13	Utah Public Health Laboratory	Utah Public Health Laboratory	Erin L. Young et al
EPI_ISL_524144	USA/UT-08361/2020	2020-05-13	Utah Public Health Laboratory	Utah Public Health Laboratory	Erin L. Young et al
EPI_ISL_524145	USA/UT-08362/2020	2020-05-20	Utah Public Health Laboratory	Utah Public Health Laboratory	Erin L. Young et al
EPI_ISL_524146	USA/UT-08363/2020	2020-05-20	Utah Public Health Laboratory	Utah Public Health Laboratory	Erin L. Young et al
EPI_ISL_524147	USA/UT-08364/2020	2020-05-20	Utah Public Health Laboratory	Utah Public Health Laboratory	Erin L. Young et al
EPI_ISL_524148	USA/UT-08365/2020	2020-05-19	Utah Public Health Laboratory	Utah Public Health Laboratory	Erin L. Young et al
EPI_ISL_524149	USA/UT-08366/2020	2020-05-26	Utah Public Health Laboratory	Utah Public Health Laboratory	Erin L. Young et al
EPI_ISL_524150	USA/UT-08367/2020	2020-05-26	Utah Public Health Laboratory	Utah Public Health Laboratory	Erin L. Young et al
EPI_ISL_524151	USA/UT-08368/2020	2020-05-13	Utah Public Health Laboratory	Utah Public Health Laboratory	Erin L. Young et al
EPI_ISL_524152	USA/UT-08369/2020	2020-05-15	Utah Public Health Laboratory	Utah Public Health Laboratory	Erin L. Young et al
EPI_ISL_524153	USA/UT-08370/2020	2020-05-15	Utah Public Health Laboratory	Utah Public Health Laboratory	Erin L. Young et al
EPI_ISL_524154	USA/UT-08371/2020	2020-05-13	Utah Public Health Laboratory	Utah Public Health Laboratory	Erin L. Young et al
EPI_ISL_524155	USA/UT-08372/2020	2020-05-12	Utah Public Health Laboratory	Utah Public Health Laboratory	Erin L. Young et al
EPI_ISL_524156	USA/UT-08373/2020	2020-05-20	Utah Public Health Laboratory	Utah Public Health Laboratory	Erin L. Young et al
EPI_ISL_524157	USA/UT-08374/2020	2020-05-20	Utah Public Health Laboratory	Utah Public Health Laboratory	Erin L. Young et al
EPI_ISL_524158	USA/UT-08375/2020	2020-05-19	Utah Public Health Laboratory	Utah Public Health Laboratory	Erin L. Young et al
EPI_ISL_524159	USA/UT-08376/2020	2020-05-19	Utah Public Health Laboratory	Utah Public Health Laboratory	Erin L. Young et al
EPI_ISL_524160	USA/UT-08377/2020	2020-05-26	Utah Public Health Laboratory	Utah Public Health Laboratory	Erin L. Young et al
EPI_ISL_524161	USA/UT-08378/2020	2020-05-26	Utah Public Health Laboratory	Utah Public Health Laboratory	Erin L. Young et al
EPI_ISL_524162	USA/UT-08379/2020	2020-05-13	Utah Public Health Laboratory	Utah Public Health Laboratory	Erin L. Young et al
EPI_ISL_524163	USA/UT-08380/2020	2020-05-15	Utah Public Health Laboratory	Utah Public Health Laboratory	Erin L. Young et al
EPI_ISL_524164	USA/UT-08381/2020	2020-05-15	Utah Public Health Laboratory	Utah Public Health Laboratory	Erin L. Young et al
EPI_ISL_524165	USA/UT-08382/2020	2020-05-15	Utah Public Health Laboratory	Utah Public Health Laboratory	Erin L. Young et al
EPI_ISL_524166	USA/UT-08383/2020	2020-05-15	Utah Public Health Laboratory	Utah Public Health Laboratory	Erin L. Young et al
EPI_ISL_524167	USA/UT-08384/2020	2020-05-20	Utah Public Health Laboratory	Utah Public Health Laboratory	Erin L. Young et al
EPI_ISL_524168	USA/UT-08385/2020	2020-05-20	Utah Public Health Laboratory	Utah Public Health Laboratory	Erin L. Young et al
EPI_ISL_524169	USA/UT-08386/2020	2020-05-20	Utah Public Health Laboratory	Utah Public Health Laboratory	Erin L. Young et al
EPI_ISL_524170	USA/UT-08387/2020	2020-05-20	Utah Public Health Laboratory	Utah Public Health Laboratory	Erin L. Young et al
EPI_ISL_524171	USA/UT-08389/2020	2020-05-26	Utah Public Health Laboratory	Utah Public Health Laboratory	Erin L. Young et al
EPI_ISL_524172	USA/UT-08391/2020	2020-05-15	Utah Public Health Laboratory	Utah Public Health Laboratory	Erin L. Young et al
EPI_ISL_524173	USA/UT-08392/2020	2020-05-16	Utah Public Health Laboratory	Utah Public Health Laboratory	Erin L. Young et al
EPI_ISL_524174	USA/UT-08393/2020	2020-05-15	Utah Public Health Laboratory	Utah Public Health Laboratory	Erin L. Young et al
EPI_ISL_524175	USA/UT-08395/2020	2020-05-20	Utah Public Health Laboratory	Utah Public Health Laboratory	Erin L. Young et al
EPI_ISL_524176	USA/UT-08396/2020	2020-05-20	Utah Public Health Laboratory	Utah Public Health Laboratory	Erin L. Young et al
EPI_ISL_524177	USA/UT-08397/2020	2020-05-20	Utah Public Health Laboratory	Utah Public Health Laboratory	Erin L. Young et al
EPI_ISL_524178	USA/UT-08398/2020	2020-05-20	Utah Public Health Laboratory	Utah Public Health Laboratory	Erin L. Young et al
EPI_ISL_524179	USA/UT-08399/2020	2020-05-26	Utah Public Health Laboratory	Utah Public Health Laboratory	Erin L. Young et al
EPI_ISL_430033	USA/UT-084/2020	2020-03-17	Utah Public Health Laboratory	Utah Public Health Laboratory	Erin Young et al
EPI_ISL_524180	USA/UT-08400/2020	2020-05-26	Utah Public Health Laboratory	Utah Public Health Laboratory	Erin L. Young et al
EPI_ISL_524181	USA/UT-08402/2020	2020-05-15	Utah Public Health Laboratory	Utah Public Health Laboratory	Erin L. Young et al
EPI_ISL_524182	USA/UT-08403/2020	2020-05-15	Utah Public Health Laboratory	Utah Public Health Laboratory	Erin L. Young et al
EPI_ISL_524183	USA/UT-08404/2020	2020-05-13	Utah Public Health Laboratory	Utah Public Health Laboratory	Erin L. Young et al
EPI_ISL_524184	USA/UT-08406/2020	2020-05-19	Utah Public Health Laboratory	Utah Public Health Laboratory	Erin L. Young et al
EPI_ISL_524185	USA/UT-08407/2020	2020-05-20	Utah Public Health Laboratory	Utah Public Health Laboratory	Erin L. Young et al
EPI_ISL_524186	USA/UT-08408/2020	2020-05-20	Utah Public Health Laboratory	Utah Public Health Laboratory	Erin L. Young et al
EPI_ISL_524187	USA/UT-08409/2020	2020-05-20	Utah Public Health Laboratory	Utah Public Health Laboratory	Erin L. Young et al
EPI_ISL_524188	USA/UT-08410/2020	2020-05-26	Utah Public Health Laboratory	Utah Public Health Laboratory	Erin L. Young et al
EPI_ISL_524189	USA/UT-08411/2020	2020-05-26	Utah Public Health Laboratory	Utah Public Health Laboratory	Erin L. Young et al
EPI_ISL_524190	USA/UT-08412/2020	2020-05-13	Utah Public Health Laboratory	Utah Public Health Laboratory	Erin L. Young et al
EPI_ISL_524191	USA/UT-08413/2020	2020-05-13	Utah Public Health Laboratory	Utah Public Health Laboratory	Erin L. Young et al
EPI_ISL_524192	USA/UT-08414/2020	2020-05-13	Utah Public Health Laboratory	Utah Public Health Laboratory	Erin L. Young et al
EPI_ISL_524193	USA/UT-08415/2020	2020-05-12	Utah Public Health Laboratory	Utah Public Health Laboratory	Erin L. Young et al
EPI_ISL_524194	USA/UT-08416/2020	2020-05-13	Utah Public Health Laboratory	Utah Public Health Laboratory	Erin L. Young et al
EPI_ISL_524195	USA/UT-08417/2020	2020-05-20	Utah Public Health Laboratory	Utah Public Health Laboratory	Erin L. Young et al
EPI_ISL_524196	USA/UT-08418/2020	2020-05-20	Utah Public Health Laboratory	Utah Public Health Laboratory	Erin L. Young et al
EPI_ISL_524197	USA/UT-08419/2020	2020-05-20	Utah Public Health Laboratory	Utah Public Health Laboratory	Erin L. Young et al
EPI_ISL_524198	USA/UT-08420/2020	2020-05-20	Utah Public Health Laboratory	Utah Public Health Laboratory	Erin L. Young et al
EPI_ISL_524199	USA/UT-08421/2020	2020-05-26	Utah Public Health Laboratory	Utah Public Health Laboratory	Erin L. Young et al
EPI_ISL_524200	USA/UT-08422/2020	2020-05-26	Utah Public Health Laboratory	Utah Public Health Laboratory	Erin L. Young et al
EPI_ISL_524201	USA/UT-08425/2020	2020-05-15	Utah Public Health Laboratory	Utah Public Health Laboratory	Erin L. Young et al
EPI_ISL_524202	USA/UT-08426/2020	2020-05-13	Utah Public Health Laboratory	Utah Public Health Laboratory	Erin L. Young et al
EPI_ISL_524203	USA/UT-08427/2020	2020-05-13	Utah Public Health Laboratory	Utah Public Health Laboratory	Erin L. Young et al
EPI_ISL_524204	USA/UT-08428/2020	2020-05-20	Utah Public Health Laboratory	Utah Public Health Laboratory	Erin L. Young et al
EPI_ISL_524205	USA/UT-08429/2020	2020-05-19	Utah Public Health Laboratory	Utah Public Health Laboratory	Erin L. Young et al
EPI_ISL_524206	USA/UT-08430/2020	2020-05-20	Utah Public Health Laboratory	Utah Public Health Laboratory	Erin L. Young et al
EPI_ISL_524207	USA/UT-08431/2020	2020-05-20	Utah Public Health Laboratory	Utah Public Health Laboratory	Erin L. Young et al
EPI_ISL_524208	USA/UT-08432/2020	2020-05-26	Utah Public Health Laboratory	Utah Public Health Laboratory	Erin L. Young et al
EPI_ISL_524209	USA/UT-08433/2020	2020-05-26	Utah Public Health Laboratory	Utah Public Health Laboratory	Erin L. Young et al
EPI_ISL_524210	USA/UT-08434/2020	2020-05-13	Utah Public Health Laboratory	Utah Public Health Laboratory	Erin L. Young et al
EPI_ISL_524211	USA/UT-08435/2020	2020-05-15	Utah Public Health Laboratory	Utah Public Health Laboratory	Erin L. Young et al
EPI_ISL_524212	USA/UT-08437/2020	2020-05-12	Utah Public Health Laboratory	Utah Public Health Laboratory	Erin L. Young et al
EPI_ISL_524213	USA/UT-08438/2020	2020-05-13	Utah Public Health Laboratory	Utah Public Health Laboratory	Erin L. Young et al
EPI_ISL_524214	USA/UT-08439/2020	2020-05-20	Utah Public Health Laboratory	Utah Public Health Laboratory	Erin L. Young et al
EPI_ISL_524215	USA/UT-08440/2020	2020-05-20	Utah Public Health Laboratory	Utah Public Health Laboratory	Erin L. Young et al
EPI_ISL_524216	USA/UT-08441/2020	2020-05-20	Utah Public Health Laboratory	Utah Public Health Laboratory	Erin L. Young et al
EPI_ISL_524217	USA/UT-08442/2020	2020-05-20	Utah Public Health Laboratory	Utah Public Health Laboratory	Erin L. Young et al
EPI_ISL_524218	USA/UT-08444/2020	2020-05-26	Utah Public Health Laboratory	Utah Public Health Laboratory	Erin L. Young et al
EPI_ISL_524219	USA/UT-08445/2020	2020-05-18	Utah Public Health Laboratory	Utah Public Health Laboratory	Erin L. Young et al
EPI_ISL_524220	USA/UT-08446/2020	2020-05-18	Utah Public Health Laboratory	Utah Public Health Laboratory	Erin L. Young et al
EPI_ISL_524221	USA/UT-08447/2020	2020-05-18	Utah Public Health Laboratory	Utah Public Health Laboratory	Erin L. Young et al
EPI_ISL_524222	USA/UT-08450/2020	2020-05-21	Utah Public Health Laboratory	Utah Public Health Laboratory	Erin L. Young et al
EPI_ISL_524223	USA/UT-08451/2020	2020-05-21	Utah Public Health Laboratory	Utah Public Health Laboratory	Erin L. Young et al
EPI_ISL_524224	USA/UT-08452/2020	2020-05-19	Utah Public Health Laboratory	Utah Public Health Laboratory	Erin L. Young et al
EPI_ISL_524225	USA/UT-08453/2020	2020-05-19	Utah Public Health Laboratory	Utah Public Health Laboratory	Erin L. Young et al
EPI_ISL_524226	USA/UT-08454/2020	2020-05-20	Utah Public Health Laboratory	Utah Public Health Laboratory	Erin L. Young et al
EPI_ISL_524227	USA/UT-08455/2020	2020-05-19	Utah Public Health Laboratory	Utah Public Health Laboratory	Erin L. Young et al
EPI_ISL_524228	USA/UT-08456/2020	2020-05-22	Utah Public Health Laboratory	Utah Public Health Laboratory	Erin L. Young et al
EPI_ISL_524229	USA/UT-08457/2020	2020-05-21	Utah Public Health Laboratory	Utah Public Health Laboratory	Erin L. Young et al
EPI_ISL_524230	USA/UT-08458/2020	2020-05-21	Utah Public Health Laboratory	Utah Public Health Laboratory	Erin L. Young et al
EPI_ISL_524231	USA/UT-08459/2020	2020-05-21	Utah Public Health Laboratory	Utah Public Health Laboratory	Erin L. Young et al
EPI_ISL_524232	USA/UT-08460/2020	2020-05-26	Utah Public Health Laboratory	Utah Public Health Laboratory	Erin L. Young et al
EPI_ISL_524233	USA/UT-08461/2020	2020-05-21	Utah Public Health Laboratory	Utah Public Health Laboratory	Erin L. Young et al
EPI_ISL_524234	USA/UT-08462/2020	2020-05-20	Utah Public Health Laboratory	Utah Public Health Laboratory	Erin L. Young et al
EPI_ISL_524235	USA/UT-08463/2020	2020-05-19	Utah Public Health Laboratory	Utah Public Health Laboratory	Erin L. Young et al
EPI_ISL_524236	USA/UT-08464/2020	2020-05-20	Utah Public Health Laboratory	Utah Public Health Laboratory	Erin L. Young et al
EPI_ISL_524237	USA/UT-08466/2020	2020-05-19	Utah Public Health Laboratory	Utah Public Health Laboratory	Erin L. Young et al
EPI_ISL_524238	USA/UT-08467/2020	2020-05-21	Utah Public Health Laboratory	Utah Public Health Laboratory	Erin L. Young et al
EPI_ISL_524239	USA/UT-08468/2020	2020-05-21	Utah Public Health Laboratory	Utah Public Health Laboratory	Erin L. Young et al
EPI_ISL_524240	USA/UT-08469/2020	2020-05-21	Utah Public Health Laboratory	Utah Public Health Laboratory	Erin L. Young et al
EPI_ISL_524241	USA/UT-08470/2020	2020-05-22	Utah Public Health Laboratory	Utah Public Health Laboratory	Erin L. Young et al
EPI_ISL_524242	USA/UT-08471/2020	2020-05-26	Utah Public Health Laboratory	Utah Public Health Laboratory	Erin L. Young et al
EPI_ISL_524243	USA/UT-08473/2020	2020-05-19	Utah Public Health Laboratory	Utah Public Health Laboratory	Erin L. Young et al
EPI_ISL_524244	USA/UT-08474/2020	2020-05-20	Utah Public Health Laboratory	Utah Public Health Laboratory	Erin L. Young et al
EPI_ISL_524245	USA/UT-08475/2020	2020-05-20	Utah Public Health Laboratory	Utah Public Health Laboratory	Erin L. Young et al
EPI_ISL_524246	USA/UT-08476/2020	2020-05-20	Utah Public Health Laboratory	Utah Public Health Laboratory	Erin L. Young et al
EPI_ISL_524247	USA/UT-08477/2020	2020-05-19	Utah Public Health Laboratory	Utah Public Health Laboratory	Erin L. Young et al
EPI_ISL_524248	USA/UT-08479/2020	2020-05-21	Utah Public Health Laboratory	Utah Public Health Laboratory	Erin L. Young et al
EPI_ISL_524249	USA/UT-08480/2020	2020-05-21	Utah Public Health Laboratory	Utah Public Health Laboratory	Erin L. Young et al
EPI_ISL_524250	USA/UT-08481/2020	2020-05-21	Utah Public Health Laboratory	Utah Public Health Laboratory	Erin L. Young et al
EPI_ISL_524251	USA/UT-08482/2020	2020-05-19	Utah Public Health Laboratory	Utah Public Health Laboratory	Erin L. Young et al
EPI_ISL_524252	USA/UT-08483/2020	2020-05-19	Utah Public Health Laboratory	Utah Public Health Laboratory	Erin L. Young et al
EPI_ISL_524253	USA/UT-08484/2020	2020-05-19	Utah Public Health Laboratory	Utah Public Health Laboratory	Erin L. Young et al
EPI_ISL_524254	USA/UT-08485/2020	2020-05-20	Utah Public Health Laboratory	Utah Public Health Laboratory	Erin L. Young et al
EPI_ISL_524255	USA/UT-08486/2020	2020-05-19	Utah Public Health Laboratory	Utah Public Health Laboratory	Erin L. Young et al
EPI_ISL_524256	USA/UT-08487/2020	2020-05-20	Utah Public Health Laboratory	Utah Public Health Laboratory	Erin L. Young et al
EPI_ISL_524257	USA/UT-08489/2020	2020-05-21	Utah Public Health Laboratory	Utah Public Health Laboratory	Erin L. Young et al
EPI_ISL_524258	USA/UT-08490/2020	2020-05-21	Utah Public Health Laboratory	Utah Public Health Laboratory	Erin L. Young et al
EPI_ISL_524259	USA/UT-08491/2020	2020-05-21	Utah Public Health Laboratory	Utah Public Health Laboratory	Erin L. Young et al
EPI_ISL_524260	USA/UT-08492/2020	2020-05-22	Utah Public Health Laboratory	Utah Public Health Laboratory	Erin L. Young et al
EPI_ISL_524261	USA/UT-08494/2020	2020-05-21	Utah Public Health Laboratory	Utah Public Health Laboratory	Erin L. Young et al
EPI_ISL_524262	USA/UT-08495/2020	2020-05-18	Utah Public Health Laboratory	Utah Public Health Laboratory	Erin L. Young et al
EPI_ISL_524263	USA/UT-08496/2020	2020-05-18	Utah Public Health Laboratory	Utah Public Health Laboratory	Erin L. Young et al
EPI_ISL_524264	USA/UT-08497/2020	2020-05-18	Utah Public Health Laboratory	Utah Public Health Laboratory	Erin L. Young et al
EPI_ISL_524265	USA/UT-08498/2020	2020-05-18	Utah Public Health Laboratory	Utah Public Health Laboratory	Erin L. Young et al
EPI_ISL_524266	USA/UT-08499/2020	2020-05-18	Utah Public Health Laboratory	Utah Public Health Laboratory	Erin L. Young et al
EPI_ISL_430034	USA/UT-085/2020	2020-03-17	Utah Public Health Laboratory	Utah Public Health Laboratory	Erin Young et al
EPI_ISL_524267	USA/UT-08500/2020	2020-05-18	Utah Public Health Laboratory	Utah Public Health Laboratory	Erin L. Young et al
EPI_ISL_524268	USA/UT-08502/2020	2020-05-18	Utah Public Health Laboratory	Utah Public Health Laboratory	Erin L. Young et al
EPI_ISL_524269	USA/UT-08503/2020	2020-05-18	Utah Public Health Laboratory	Utah Public Health Laboratory	Erin L. Young et al
EPI_ISL_524270	USA/UT-08504/2020	2020-05-21	Utah Public Health Laboratory	Utah Public Health Laboratory	Erin L. Young et al
EPI_ISL_524271	USA/UT-08506/2020	2020-05-18	Utah Public Health Laboratory	Utah Public Health Laboratory	Erin L. Young et al
EPI_ISL_524272	USA/UT-08507/2020	2020-05-18	Utah Public Health Laboratory	Utah Public Health Laboratory	Erin L. Young et al
EPI_ISL_524273	USA/UT-08509/2020	2020-05-18	Utah Public Health Laboratory	Utah Public Health Laboratory	Erin L. Young et al
EPI_ISL_524274	USA/UT-08510/2020	2020-05-18	Utah Public Health Laboratory	Utah Public Health Laboratory	Erin L. Young et al
EPI_ISL_524275	USA/UT-08511/2020	2020-05-18	Utah Public Health Laboratory	Utah Public Health Laboratory	Erin L. Young et al
EPI_ISL_524276	USA/UT-08512/2020	2020-05-17	Utah Public Health Laboratory	Utah Public Health Laboratory	Erin L. Young et al
EPI_ISL_524277	USA/UT-08514/2020	2020-05-18	Utah Public Health Laboratory	Utah Public Health Laboratory	Erin L. Young et al
EPI_ISL_524278	USA/UT-08515/2020	2020-05-19	Utah Public Health Laboratory	Utah Public Health Laboratory	Erin L. Young et al
EPI_ISL_524279	USA/UT-08516/2020	2020-05-20	Utah Public Health Laboratory	Utah Public Health Laboratory	Erin L. Young et al
EPI_ISL_524280	USA/UT-08517/2020	2020-05-18	Utah Public Health Laboratory	Utah Public Health Laboratory	Erin L. Young et al
EPI_ISL_524281	USA/UT-08518/2020	2020-05-18	Utah Public Health Laboratory	Utah Public Health Laboratory	Erin L. Young et al
EPI_ISL_524282	USA/UT-08519/2020	2020-05-17	Utah Public Health Laboratory	Utah Public Health Laboratory	Erin L. Young et al
EPI_ISL_524283	USA/UT-08520/2020	2020-05-18	Utah Public Health Laboratory	Utah Public Health Laboratory	Erin L. Young et al
EPI_ISL_524284	USA/UT-08521/2020	2020-05-17	Utah Public Health Laboratory	Utah Public Health Laboratory	Erin L. Young et al
EPI_ISL_524285	USA/UT-08522/2020	2020-05-18	Utah Public Health Laboratory	Utah Public Health Laboratory	Erin L. Young et al
EPI_ISL_524286	USA/UT-08523/2020	2020-05-18	Utah Public Health Laboratory	Utah Public Health Laboratory	Erin L. Young et al
EPI_ISL_524287	USA/UT-08524/2020	2020-05-18	Utah Public Health Laboratory	Utah Public Health Laboratory	Erin L. Young et al
EPI_ISL_524288	USA/UT-08525/2020	2020-05-18	Utah Public Health Laboratory	Utah Public Health Laboratory	Erin L. Young et al
EPI_ISL_524289	USA/UT-08526/2020	2020-05-22	Utah Public Health Laboratory	Utah Public Health Laboratory	Erin L. Young et al
EPI_ISL_524290	USA/UT-08527/2020	2020-05-20	Utah Public Health Laboratory	Utah Public Health Laboratory	Erin L. Young et al
EPI_ISL_524291	USA/UT-08528/2020	2020-05-17	Utah Public Health Laboratory	Utah Public Health Laboratory	Erin L. Young et al
EPI_ISL_524292	USA/UT-08529/2020	2020-05-18	Utah Public Health Laboratory	Utah Public Health Laboratory	Erin L. Young et al
EPI_ISL_524293	USA/UT-08530/2020	2020-05-18	Utah Public Health Laboratory	Utah Public Health Laboratory	Erin L. Young et al
EPI_ISL_524294	USA/UT-08533/2020	2020-05-19	Utah Public Health Laboratory	Utah Public Health Laboratory	Erin L. Young et al
EPI_ISL_524295	USA/UT-08534/2020	2020-05-18	Utah Public Health Laboratory	Utah Public Health Laboratory	Erin L. Young et al
EPI_ISL_524296	USA/UT-08535/2020	2020-05-18	Utah Public Health Laboratory	Utah Public Health Laboratory	Erin L. Young et al
EPI_ISL_524297	USA/UT-08536/2020	2020-05-18	Utah Public Health Laboratory	Utah Public Health Laboratory	Erin L. Young et al
EPI_ISL_524298	USA/UT-08537/2020	2020-05-18	Utah Public Health Laboratory	Utah Public Health Laboratory	Erin L. Young et al
EPI_ISL_524299	USA/UT-08538/2020	2020-05-18	Utah Public Health Laboratory	Utah Public Health Laboratory	Erin L. Young et al
EPI_ISL_524300	USA/UT-08539/2020	2020-05-18	Utah Public Health Laboratory	Utah Public Health Laboratory	Erin L. Young et al
EPI_ISL_524301	USA/UT-08540/2020	2020-05-18	Utah Public Health Laboratory	Utah Public Health Laboratory	Erin L. Young et al
EPI_ISL_524302	USA/UT-08541/2020	2020-05-18	Utah Public Health Laboratory	Utah Public Health Laboratory	Erin L. Young et al
EPI_ISL_524303	USA/UT-08542/2020	2020-05-07	Utah Public Health Laboratory	Utah Public Health Laboratory	Erin L. Young et al
EPI_ISL_524304	USA/UT-08543/2020	2020-05-26	Utah Public Health Laboratory	Utah Public Health Laboratory	Erin L. Young et al
EPI_ISL_524305	USA/UT-08544/2020	2020-05-19	Utah Public Health Laboratory	Utah Public Health Laboratory	Erin L. Young et al
EPI_ISL_524306	USA/UT-08545/2020	2020-05-18	Utah Public Health Laboratory	Utah Public Health Laboratory	Erin L. Young et al
EPI_ISL_524307	USA/UT-08547/2020	2020-05-18	Utah Public Health Laboratory	Utah Public Health Laboratory	Erin L. Young et al
EPI_ISL_524308	USA/UT-08548/2020	2020-05-18	Utah Public Health Laboratory	Utah Public Health Laboratory	Erin L. Young et al
EPI_ISL_524309	USA/UT-08549/2020	2020-05-18	Utah Public Health Laboratory	Utah Public Health Laboratory	Erin L. Young et al
EPI_ISL_524310	USA/UT-08550/2020	2020-05-18	Utah Public Health Laboratory	Utah Public Health Laboratory	Erin L. Young et al
EPI_ISL_524311	USA/UT-08552/2020	2020-05-18	Utah Public Health Laboratory	Utah Public Health Laboratory	Erin L. Young et al
EPI_ISL_524312	USA/UT-08553/2020	2020-05-07	Utah Public Health Laboratory	Utah Public Health Laboratory	Erin L. Young et al
EPI_ISL_524313	USA/UT-08554/2020	2020-05-26	Utah Public Health Laboratory	Utah Public Health Laboratory	Erin L. Young et al
EPI_ISL_524314	USA/UT-08555/2020	2020-05-18	Utah Public Health Laboratory	Utah Public Health Laboratory	Erin L. Young et al
EPI_ISL_524315	USA/UT-08557/2020	2020-05-18	Utah Public Health Laboratory	Utah Public Health Laboratory	Erin L. Young et al
EPI_ISL_524316	USA/UT-08558/2020	2020-05-18	Utah Public Health Laboratory	Utah Public Health Laboratory	Erin L. Young et al
EPI_ISL_524317	USA/UT-08559/2020	2020-05-18	Utah Public Health Laboratory	Utah Public Health Laboratory	Erin L. Young et al
EPI_ISL_524318	USA/UT-08560/2020	2020-05-18	Utah Public Health Laboratory	Utah Public Health Laboratory	Erin L. Young et al
EPI_ISL_524319	USA/UT-08561/2020	2020-05-18	Utah Public Health Laboratory	Utah Public Health Laboratory	Erin L. Young et al
EPI_ISL_524320	USA/UT-08563/2020	2020-05-18	Utah Public Health Laboratory	Utah Public Health Laboratory	Erin L. Young et al
EPI_ISL_524321	USA/UT-08564/2020	2020-05-07	Utah Public Health Laboratory	Utah Public Health Laboratory	Erin L. Young et al
EPI_ISL_524322	USA/UT-08565/2020	2020-05-26	Utah Public Health Laboratory	Utah Public Health Laboratory	Erin L. Young et al
EPI_ISL_524323	USA/UT-08566/2020	2020-05-18	Utah Public Health Laboratory	Utah Public Health Laboratory	Erin L. Young et al
EPI_ISL_524324	USA/UT-08567/2020	2020-05-18	Utah Public Health Laboratory	Utah Public Health Laboratory	Erin L. Young et al
EPI_ISL_524325	USA/UT-08568/2020	2020-05-18	Utah Public Health Laboratory	Utah Public Health Laboratory	Erin L. Young et al
EPI_ISL_524326	USA/UT-08569/2020	2020-05-18	Utah Public Health Laboratory	Utah Public Health Laboratory	Erin L. Young et al
EPI_ISL_524327	USA/UT-08570/2020	2020-05-18	Utah Public Health Laboratory	Utah Public Health Laboratory	Erin L. Young et al
EPI_ISL_524328	USA/UT-08572/2020	2020-05-18	Utah Public Health Laboratory	Utah Public Health Laboratory	Erin L. Young et al
EPI_ISL_524329	USA/UT-08574/2020	2020-05-18	Utah Public Health Laboratory	Utah Public Health Laboratory	Erin L. Young et al
EPI_ISL_524330	USA/UT-08575/2020	2020-05-07	Utah Public Health Laboratory	Utah Public Health Laboratory	Erin L. Young et al
EPI_ISL_524331	USA/UT-08576/2020	2020-05-26	Utah Public Health Laboratory	Utah Public Health Laboratory	Erin L. Young et al
EPI_ISL_524332	USA/UT-08578/2020	2020-05-20	Utah Public Health Laboratory	Utah Public Health Laboratory	Erin L. Young et al
EPI_ISL_524333	USA/UT-08579/2020	2020-05-18	Utah Public Health Laboratory	Utah Public Health Laboratory	Erin L. Young et al
EPI_ISL_524334	USA/UT-08581/2020	2020-05-18	Utah Public Health Laboratory	Utah Public Health Laboratory	Erin L. Young et al
EPI_ISL_524335	USA/UT-08582/2020	2020-05-26	Utah Public Health Laboratory	Utah Public Health Laboratory	Erin L. Young et al
EPI_ISL_524336	USA/UT-08585/2020	2020-05-26	Utah Public Health Laboratory	Utah Public Health Laboratory	Erin L. Young et al
EPI_ISL_524337	USA/UT-08586/2020	2020-05-07	Utah Public Health Laboratory	Utah Public Health Laboratory	Erin L. Young et al
EPI_ISL_524338	USA/UT-08588/2020	2020-05-21	Utah Public Health Laboratory	Utah Public Health Laboratory	Erin L. Young et al
EPI_ISL_524339	USA/UT-08591/2020	2020-05-18	Utah Public Health Laboratory	Utah Public Health Laboratory	Erin L. Young et al
EPI_ISL_524340	USA/UT-08593/2020	2020-05-26	Utah Public Health Laboratory	Utah Public Health Laboratory	Erin L. Young et al
EPI_ISL_524341	USA/UT-08594/2020	2020-05-24	Utah Public Health Laboratory	Utah Public Health Laboratory	Erin L. Young et al
EPI_ISL_524342	USA/UT-08595/2020	2020-05-24	Utah Public Health Laboratory	Utah Public Health Laboratory	Erin L. Young et al
EPI_ISL_524343	USA/UT-08596/2020	2020-05-26	Utah Public Health Laboratory	Utah Public Health Laboratory	Erin L. Young et al
EPI_ISL_524344	USA/UT-08597/2020	2020-05-07	Utah Public Health Laboratory	Utah Public Health Laboratory	Erin L. Young et al
EPI_ISL_524345	USA/UT-08598/2020	2020-05-26	Utah Public Health Laboratory	Utah Public Health Laboratory	Erin L. Young et al
EPI_ISL_524346	USA/UT-08599/2020	2020-05-19	Utah Public Health Laboratory	Utah Public Health Laboratory	Erin L. Young et al
EPI_ISL_524347	USA/UT-08600/2020	2020-05-19	Utah Public Health Laboratory	Utah Public Health Laboratory	Erin L. Young et al
EPI_ISL_524348	USA/UT-08601/2020	2020-05-18	Utah Public Health Laboratory	Utah Public Health Laboratory	Erin L. Young et al
EPI_ISL_524349	USA/UT-08603/2020	2020-05-18	Utah Public Health Laboratory	Utah Public Health Laboratory	Erin L. Young et al
EPI_ISL_524350	USA/UT-08606/2020	2020-05-26	Utah Public Health Laboratory	Utah Public Health Laboratory	Erin L. Young et al
EPI_ISL_524351	USA/UT-08607/2020	2020-05-26	Utah Public Health Laboratory	Utah Public Health Laboratory	Erin L. Young et al
EPI_ISL_524352	USA/UT-08608/2020	2020-05-07	Utah Public Health Laboratory	Utah Public Health Laboratory	Erin L. Young et al
EPI_ISL_524353	USA/UT-08609/2020	2020-05-26	Utah Public Health Laboratory	Utah Public Health Laboratory	Erin L. Young et al
EPI_ISL_524354	USA/UT-08612/2020	2020-05-18	Utah Public Health Laboratory	Utah Public Health Laboratory	Erin L. Young et al
EPI_ISL_524355	USA/UT-08614/2020	2020-05-19	Utah Public Health Laboratory	Utah Public Health Laboratory	Erin L. Young et al
EPI_ISL_524356	USA/UT-08615/2020	2020-05-26	Utah Public Health Laboratory	Utah Public Health Laboratory	Erin L. Young et al
EPI_ISL_524357	USA/UT-08616/2020	2020-05-26	Utah Public Health Laboratory	Utah Public Health Laboratory	Erin L. Young et al
EPI_ISL_524358	USA/UT-08617/2020	2020-05-24	Utah Public Health Laboratory	Utah Public Health Laboratory	Erin L. Young et al
EPI_ISL_524359	USA/UT-08619/2020	2020-05-06	Utah Public Health Laboratory	Utah Public Health Laboratory	Erin L. Young et al
EPI_ISL_524360	USA/UT-08620/2020	2020-05-26	Utah Public Health Laboratory	Utah Public Health Laboratory	Erin L. Young et al
EPI_ISL_524361	USA/UT-08621/2020	2020-05-21	Utah Public Health Laboratory	Utah Public Health Laboratory	Erin L. Young et al
EPI_ISL_524362	USA/UT-08622/2020	2020-05-21	Utah Public Health Laboratory	Utah Public Health Laboratory	Erin L. Young et al
EPI_ISL_524363	USA/UT-08623/2020	2020-05-15	Utah Public Health Laboratory	Utah Public Health Laboratory	Erin L. Young et al
EPI_ISL_524364	USA/UT-08624/2020	2020-05-15	Utah Public Health Laboratory	Utah Public Health Laboratory	Erin L. Young et al
EPI_ISL_524365	USA/UT-08627/2020	2020-05-21	Utah Public Health Laboratory	Utah Public Health Laboratory	Erin L. Young et al
EPI_ISL_524366	USA/UT-08628/2020	2020-05-20	Utah Public Health Laboratory	Utah Public Health Laboratory	Erin L. Young et al
EPI_ISL_524367	USA/UT-08629/2020	2020-05-19	Utah Public Health Laboratory	Utah Public Health Laboratory	Erin L. Young et al
EPI_ISL_524368	USA/UT-08630/2020	2020-05-19	Utah Public Health Laboratory	Utah Public Health Laboratory	Erin L. Young et al
EPI_ISL_524369	USA/UT-08631/2020	2020-05-20	Utah Public Health Laboratory	Utah Public Health Laboratory	Erin L. Young et al
EPI_ISL_524370	USA/UT-08632/2020	2020-05-20	Utah Public Health Laboratory	Utah Public Health Laboratory	Erin L. Young et al
EPI_ISL_524371	USA/UT-08633/2020	2020-05-20	Utah Public Health Laboratory	Utah Public Health Laboratory	Erin L. Young et al
EPI_ISL_524372	USA/UT-08634/2020	2020-05-19	Utah Public Health Laboratory	Utah Public Health Laboratory	Erin L. Young et al
EPI_ISL_524373	USA/UT-08635/2020	2020-05-07	Utah Public Health Laboratory	Utah Public Health Laboratory	Erin L. Young et al
EPI_ISL_524374	USA/UT-08636/2020	2020-05-08	Utah Public Health Laboratory	Utah Public Health Laboratory	Erin L. Young et al
EPI_ISL_524375	USA/UT-08638/2020	2020-05-08	Utah Public Health Laboratory	Utah Public Health Laboratory	Erin L. Young et al
EPI_ISL_524376	USA/UT-08639/2020	2020-05-08	Utah Public Health Laboratory	Utah Public Health Laboratory	Erin L. Young et al
EPI_ISL_524377	USA/UT-08642/2020	2020-05-26	Utah Public Health Laboratory	Utah Public Health Laboratory	Erin L. Young et al
EPI_ISL_524378	USA/UT-08643/2020	2020-05-26	Utah Public Health Laboratory	Utah Public Health Laboratory	Erin L. Young et al
EPI_ISL_524379	USA/UT-08645/2020	2020-05-07	Utah Public Health Laboratory	Utah Public Health Laboratory	Erin L. Young et al
EPI_ISL_524380	USA/UT-08647/2020	2020-05-07	Utah Public Health Laboratory	Utah Public Health Laboratory	Erin L. Young et al
EPI_ISL_524381	USA/UT-08649/2020	2020-05-06	Utah Public Health Laboratory	Utah Public Health Laboratory	Erin L. Young et al
EPI_ISL_524382	USA/UT-08650/2020	2020-05-07	Utah Public Health Laboratory	Utah Public Health Laboratory	Erin L. Young et al
EPI_ISL_524383	USA/UT-08651/2020	2020-05-24	Utah Public Health Laboratory	Utah Public Health Laboratory	Erin L. Young et al
EPI_ISL_524384	USA/UT-08652/2020	2020-05-10	Utah Public Health Laboratory	Utah Public Health Laboratory	Erin L. Young et al
EPI_ISL_524385	USA/UT-08656/2020	2020-05-08	Utah Public Health Laboratory	Utah Public Health Laboratory	Erin L. Young et al
EPI_ISL_524386	USA/UT-08657/2020	2020-05-07	Utah Public Health Laboratory	Utah Public Health Laboratory	Erin L. Young et al
EPI_ISL_524387	USA/UT-08661/2020	2020-05-24	Utah Public Health Laboratory	Utah Public Health Laboratory	Erin L. Young et al
EPI_ISL_524388	USA/UT-08662/2020	2020-05-07	Utah Public Health Laboratory	Utah Public Health Laboratory	Erin L. Young et al
EPI_ISL_524389	USA/UT-08663/2020	2020-05-08	Utah Public Health Laboratory	Utah Public Health Laboratory	Erin L. Young et al
EPI_ISL_524390	USA/UT-08664/2020	2020-05-08	Utah Public Health Laboratory	Utah Public Health Laboratory	Erin L. Young et al
EPI_ISL_524391	USA/UT-08665/2020	2020-05-08	Utah Public Health Laboratory	Utah Public Health Laboratory	Erin L. Young et al
EPI_ISL_524392	USA/UT-08666/2020	2020-05-07	Utah Public Health Laboratory	Utah Public Health Laboratory	Erin L. Young et al
EPI_ISL_524393	USA/UT-08667/2020	2020-05-07	Utah Public Health Laboratory	Utah Public Health Laboratory	Erin L. Young et al
EPI_ISL_524394	USA/UT-08669/2020	2020-05-26	Utah Public Health Laboratory	Utah Public Health Laboratory	Erin L. Young et al
EPI_ISL_524395	USA/UT-08670/2020	2020-05-15	Utah Public Health Laboratory	Utah Public Health Laboratory	Erin L. Young et al
EPI_ISL_524396	USA/UT-08671/2020	2020-05-07	Utah Public Health Laboratory	Utah Public Health Laboratory	Erin L. Young et al
EPI_ISL_524397	USA/UT-08672/2020	2020-05-08	Utah Public Health Laboratory	Utah Public Health Laboratory	Erin L. Young et al
EPI_ISL_524398	USA/UT-08674/2020	2020-05-08	Utah Public Health Laboratory	Utah Public Health Laboratory	Erin L. Young et al
EPI_ISL_524399	USA/UT-08675/2020	2020-05-07	Utah Public Health Laboratory	Utah Public Health Laboratory	Erin L. Young et al
EPI_ISL_524400	USA/UT-08677/2020	2020-05-26	Utah Public Health Laboratory	Utah Public Health Laboratory	Erin L. Young et al
EPI_ISL_524401	USA/UT-08678/2020	2020-05-26	Utah Public Health Laboratory	Utah Public Health Laboratory	Erin L. Young et al
EPI_ISL_524402	USA/UT-08680/2020	2020-05-07	Utah Public Health Laboratory	Utah Public Health Laboratory	Erin L. Young et al
EPI_ISL_524403	USA/UT-08681/2020	2020-05-07	Utah Public Health Laboratory	Utah Public Health Laboratory	Erin L. Young et al
EPI_ISL_524404	USA/UT-08683/2020	2020-05-08	Utah Public Health Laboratory	Utah Public Health Laboratory	Erin L. Young et al
EPI_ISL_524405	USA/UT-08684/2020	2020-05-09	Utah Public Health Laboratory	Utah Public Health Laboratory	Erin L. Young et al
EPI_ISL_524406	USA/UT-08685/2020	2020-05-07	Utah Public Health Laboratory	Utah Public Health Laboratory	Erin L. Young et al
EPI_ISL_524407	USA/UT-08687/2020	2020-05-26	Utah Public Health Laboratory	Utah Public Health Laboratory	Erin L. Young et al
EPI_ISL_524408	USA/UT-08688/2020	2020-05-12	Utah Public Health Laboratory	Utah Public Health Laboratory	Erin L. Young et al
EPI_ISL_524409	USA/UT-08690/2020	2020-05-08	Utah Public Health Laboratory	Utah Public Health Laboratory	Erin L. Young et al
EPI_ISL_524410	USA/UT-08691/2020	2020-05-08	Utah Public Health Laboratory	Utah Public Health Laboratory	Erin L. Young et al
EPI_ISL_524411	USA/UT-08692/2020	2020-05-08	Utah Public Health Laboratory	Utah Public Health Laboratory	Erin L. Young et al
EPI_ISL_524412	USA/UT-08693/2020	2020-05-08	Utah Public Health Laboratory	Utah Public Health Laboratory	Erin L. Young et al
EPI_ISL_524413	USA/UT-08695/2020	2020-05-26	Utah Public Health Laboratory	Utah Public Health Laboratory	Erin L. Young et al
EPI_ISL_524414	USA/UT-08696/2020	2020-05-26	Utah Public Health Laboratory	Utah Public Health Laboratory	Erin L. Young et al
EPI_ISL_524415	USA/UT-08697/2020	2020-05-10	Utah Public Health Laboratory	Utah Public Health Laboratory	Erin L. Young et al
EPI_ISL_524416	USA/UT-08698/2020	2020-05-08	Utah Public Health Laboratory	Utah Public Health Laboratory	Erin L. Young et al
EPI_ISL_524417	USA/UT-08699/2020	2020-05-08	Utah Public Health Laboratory	Utah Public Health Laboratory	Erin L. Young et al
EPI_ISL_524418	USA/UT-08700/2020	2020-05-08	Utah Public Health Laboratory	Utah Public Health Laboratory	Erin L. Young et al
EPI_ISL_524419	USA/UT-08702/2020	2020-05-08	Utah Public Health Laboratory	Utah Public Health Laboratory	Erin L. Young et al
EPI_ISL_524420	USA/UT-08703/2020	2020-05-07	Utah Public Health Laboratory	Utah Public Health Laboratory	Erin L. Young et al
EPI_ISL_524421	USA/UT-08704/2020	2020-05-26	Utah Public Health Laboratory	Utah Public Health Laboratory	Erin L. Young et al
EPI_ISL_524422	USA/UT-08705/2020	2020-05-24	Utah Public Health Laboratory	Utah Public Health Laboratory	Erin L. Young et al
EPI_ISL_524423	USA/UT-08706/2020	2020-05-10	Utah Public Health Laboratory	Utah Public Health Laboratory	Erin L. Young et al
EPI_ISL_524424	USA/UT-08707/2020	2020-05-21	Utah Public Health Laboratory	Utah Public Health Laboratory	Erin L. Young et al
EPI_ISL_524425	USA/UT-08708/2020	2020-05-21	Utah Public Health Laboratory	Utah Public Health Laboratory	Erin L. Young et al
EPI_ISL_524767	USA/UT-08709/2020	2020-05-17	Utah Public Health Laboratory	Utah Public Health Laboratory	Erin L. Young et al
EPI_ISL_524768	USA/UT-08710/2020	2020-05-18	Utah Public Health Laboratory	Utah Public Health Laboratory	Erin L. Young et al
EPI_ISL_524769	USA/UT-08711/2020	2020-05-18	Utah Public Health Laboratory	Utah Public Health Laboratory	Erin L. Young et al
EPI_ISL_524770	USA/UT-08712/2020	2020-05-18	Utah Public Health Laboratory	Utah Public Health Laboratory	Erin L. Young et al
EPI_ISL_524771	USA/UT-08714/2020	2020-05-18	Utah Public Health Laboratory	Utah Public Health Laboratory	Erin L. Young et al
EPI_ISL_524772	USA/UT-08715/2020	2020-05-18	Utah Public Health Laboratory	Utah Public Health Laboratory	Erin L. Young et al
EPI_ISL_524773	USA/UT-08716/2020	2020-05-19	Utah Public Health Laboratory	Utah Public Health Laboratory	Erin L. Young et al
EPI_ISL_524774	USA/UT-08717/2020	2020-05-21	Utah Public Health Laboratory	Utah Public Health Laboratory	Erin L. Young et al
EPI_ISL_524775	USA/UT-08718/2020	2020-05-21	Utah Public Health Laboratory	Utah Public Health Laboratory	Erin L. Young et al
EPI_ISL_524776	USA/UT-08719/2020	2020-05-21	Utah Public Health Laboratory	Utah Public Health Laboratory	Erin L. Young et al
EPI_ISL_524777	USA/UT-08720/2020	2020-05-21	Utah Public Health Laboratory	Utah Public Health Laboratory	Erin L. Young et al
EPI_ISL_524778	USA/UT-08721/2020	2020-05-26	Utah Public Health Laboratory	Utah Public Health Laboratory	Erin L. Young et al
EPI_ISL_524779	USA/UT-08722/2020	2020-05-26	Utah Public Health Laboratory	Utah Public Health Laboratory	Erin L. Young et al
EPI_ISL_524780	USA/UT-08723/2020	2020-05-26	Utah Public Health Laboratory	Utah Public Health Laboratory	Erin L. Young et al
EPI_ISL_524781	USA/UT-08724/2020	2020-05-26	Utah Public Health Laboratory	Utah Public Health Laboratory	Erin L. Young et al
EPI_ISL_435384	USA/UT-0883/2020	2020-04-06	Utah Public Health Laboratory	Utah Public Health Laboratory	Erin Young et al
EPI_ISL_435385	USA/UT-0884/2020	2020-04-06	Utah Public Health Laboratory	Utah Public Health Laboratory	Erin Young et al
EPI_ISL_435386	USA/UT-0885/2020	2020-04-05	Utah Public Health Laboratory	Utah Public Health Laboratory	Erin Young et al
EPI_ISL_435387	USA/UT-0886/2020	2020-04-06	Utah Public Health Laboratory	Utah Public Health Laboratory	Erin Young et al
EPI_ISL_435388	USA/UT-0887/2020	2020-04-05	Utah Public Health Laboratory	Utah Public Health Laboratory	Erin Young et al
EPI_ISL_435389	USA/UT-0888/2020	2020-04-06	Utah Public Health Laboratory	Utah Public Health Laboratory	Erin Young et al
EPI_ISL_420803	USA/UT-089/2020	2020-03-12	Utah Public Health Laboratory	Utah Public Health Laboratory	Erin Young et al
EPI_ISL_435390	USA/UT-0891/2020	2020-04-06	Utah Public Health Laboratory	Utah Public Health Laboratory	Erin Young et al
EPI_ISL_435391	USA/UT-0894/2020	2020-04-05	Utah Public Health Laboratory	Utah Public Health Laboratory	Erin Young et al
EPI_ISL_435392	USA/UT-0895/2020	2020-04-07	Utah Public Health Laboratory	Utah Public Health Laboratory	Erin Young et al
EPI_ISL_435393	USA/UT-0896/2020	2020-04-07	Utah Public Health Laboratory	Utah Public Health Laboratory	Erin Young et al
EPI_ISL_417027	USA/UT-09/2020	2020-03-20	Utah Public Health Laboratory	Utah Public Health Laboratory	Erin Young et al
EPI_ISL_420804	USA/UT-090/2020	2020-03-14	Utah Public Health Laboratory	Utah Public Health Laboratory	Erin Young et al
EPI_ISL_435348	USA/UT-092/2020	2020-03-14	Utah Public Health Laboratory	Utah Public Health Laboratory	Erin Young et al
EPI_ISL_435349	USA/UT-096/2020	2020-03-14	Utah Public Health Laboratory	Utah Public Health Laboratory	Erin Young et al
EPI_ISL_430035	USA/UT-097/2020	2020-03-15	Utah Public Health Laboratory	Utah Public Health Laboratory	Erin Young et al
EPI_ISL_430036	USA/UT-098/2020	2020-03-14	Utah Public Health Laboratory	Utah Public Health Laboratory	Erin Young et al
EPI_ISL_430037	USA/UT-099/2020	2020-03-14	Utah Public Health Laboratory	Utah Public Health Laboratory	Erin Young et al
EPI_ISL_747076	USA/UT-CDC-2-3693656/2020	2020-11-05	Respiratory Viruses Branch, Centers for Disease Control and Prevention	Respiratory Viruses Branch, Centers for Disease Control and Prevention	Queen et al
EPI_ISL_747077	USA/UT-CDC-2-3693661/2020	2020-11-05	Respiratory Viruses Branch, Centers for Disease Control and Prevention	Respiratory Viruses Branch, Centers for Disease Control and Prevention	Queen et al
EPI_ISL_747078	USA/UT-CDC-2-3693662/2020	2020-11-05	Respiratory Viruses Branch, Centers for Disease Control and Prevention	Respiratory Viruses Branch, Centers for Disease Control and Prevention	Queen et al
EPI_ISL_747074	USA/UT-CDC-2-3693760/2020	2020-11-05	Respiratory Viruses Branch, Centers for Disease Control and Prevention	Respiratory Viruses Branch, Centers for Disease Control and Prevention	Queen et al
EPI_ISL_747075	USA/UT-CDC-2-3693769/2020	2020-11-05	Respiratory Viruses Branch, Centers for Disease Control and Prevention	Respiratory Viruses Branch, Centers for Disease Control and Prevention	Queen et al
EPI_ISL_509690	USA/UT-CDC-9749/2020	2020-04-24	Utah Public Health Laboratory	Pathogen Discovery, Respiratory Viruses Branch, Division of Viral Diseases, Centers for Disease Control and Prevention	Ying Tao et al
EPI_ISL_509691	USA/UT-CDC-9750/2020	2020-04-25	Utah Public Health Laboratory	Pathogen Discovery, Respiratory Viruses Branch, Division of Viral Diseases, Centers for Disease Control and Prevention	Ying Tao et al
EPI_ISL_509692	USA/UT-CDC-9755/2020	2020-04-27	Utah Public Health Laboratory	Pathogen Discovery, Respiratory Viruses Branch, Division of Viral Diseases, Centers for Disease Control and Prevention	Ying Tao et al
EPI_ISL_509693	USA/UT-CDC-9756/2020	2020-04-28	Utah Public Health Laboratory	Pathogen Discovery, Respiratory Viruses Branch, Division of Viral Diseases, Centers for Disease Control and Prevention	Ying Tao et al
EPI_ISL_509694	USA/UT-CDC-9757/2020	2020-04-29	Utah Public Health Laboratory	Pathogen Discovery, Respiratory Viruses Branch, Division of Viral Diseases, Centers for Disease Control and Prevention	Ying Tao et al
EPI_ISL_509689	USA/UT-CDC-9758/2020	2020-04-13	Utah Public Health Laboratory	Pathogen Discovery, Respiratory Viruses Branch, Division of Viral Diseases, Centers for Disease Control and Prevention	Ying Tao et al
EPI_ISL_509707	USA/UT-CDC-9770/2020	2020-04-18	Utah Public Health Laboratory	Pathogen Discovery, Respiratory Viruses Branch, Division of Viral Diseases, Centers for Disease Control and Prevention	Jing Zhang et al
EPI_ISL_509708	USA/UT-CDC-9774/2020	2020-04-21	Utah Public Health Laboratory	Pathogen Discovery, Respiratory Viruses Branch, Division of Viral Diseases, Centers for Disease Control and Prevention	Jing Zhang et al
EPI_ISL_509709	USA/UT-CDC-9782/2020	2020-05-06	Utah Public Health Laboratory	Pathogen Discovery, Respiratory Viruses Branch, Division of Viral Diseases, Centers for Disease Control and Prevention	Jing Zhang et al
EPI_ISL_467909	USA/UT-QDX-118/2020	2020-03-13	Quest Diagnostics	Quest Diagnostics	Anderson et al
EPI_ISL_467910	USA/UT-QDX-119/2020	2020-03-13	Quest Diagnostics	Quest Diagnostics	Anderson et al
EPI_ISL_467911	USA/UT-QDX-120/2020	2020-03-13	Quest Diagnostics	Quest Diagnostics	Anderson et al
EPI_ISL_572041	USA/UT-QDX-1275/2020	2020-03-14	Quest Diagnostics	Quest Diagnostics	Rosenthal et al
EPI_ISL_572042	USA/UT-QDX-1276/2020	2020-03-15	Quest Diagnostics	Quest Diagnostics	Rosenthal et al
EPI_ISL_572043	USA/UT-QDX-1277/2020	2020-03-14	Quest Diagnostics	Quest Diagnostics	Rosenthal et al
EPI_ISL_572044	USA/UT-QDX-1278/2020	2020-03-16	Quest Diagnostics	Quest Diagnostics	Rosenthal et al
EPI_ISL_572045	USA/UT-QDX-1279/2020	2020-03-15	Quest Diagnostics	Quest Diagnostics	Rosenthal et al
EPI_ISL_572046	USA/UT-QDX-1280/2020	2020-03-15	Quest Diagnostics	Quest Diagnostics	Rosenthal et al
EPI_ISL_572047	USA/UT-QDX-1281/2020	2020-03-17	Quest Diagnostics	Quest Diagnostics	Rosenthal et al
EPI_ISL_572048	USA/UT-QDX-1282/2020	2020-03-14	Quest Diagnostics	Quest Diagnostics	Rosenthal et al
EPI_ISL_572049	USA/UT-QDX-1283/2020	2020-03-16	Quest Diagnostics	Quest Diagnostics	Rosenthal et al
EPI_ISL_467912	USA/UT-QDX-131/2020	2020-03-13	Quest Diagnostics	Quest Diagnostics	Anderson et al
EPI_ISL_467913	USA/UT-QDX-132/2020	2020-03-13	Quest Diagnostics	Quest Diagnostics	Anderson et al
EPI_ISL_572185	USA/UT-QDX-1391/2020	2020-03-14	Quest Diagnostics	Quest Diagnostics	Rosenthal et al
EPI_ISL_603845	USA/UT-QDX-1459/2020	2020-03-15	Quest Diagnostics	Quest Diagnostics	Rosenthal et al
EPI_ISL_603846	USA/UT-QDX-1461/2020	2020-03-14	Quest Diagnostics	Quest Diagnostics	Rosenthal et al
EPI_ISL_603847	USA/UT-QDX-1462/2020	2020-03-16	Quest Diagnostics	Quest Diagnostics	Rosenthal et al
EPI_ISL_603848	USA/UT-QDX-1463/2020	2020-03-13	Quest Diagnostics	Quest Diagnostics	Rosenthal et al
EPI_ISL_603849	USA/UT-QDX-1464/2020	2020-03-15	Quest Diagnostics	Quest Diagnostics	Rosenthal et al
EPI_ISL_603850	USA/UT-QDX-1465/2020	2020-03-15	Quest Diagnostics	Quest Diagnostics	Rosenthal et al
EPI_ISL_603851	USA/UT-QDX-1466/2020	2020-03-15	Quest Diagnostics	Quest Diagnostics	Rosenthal et al
EPI_ISL_603852	USA/UT-QDX-1467/2020	2020-03-15	Quest Diagnostics	Quest Diagnostics	Rosenthal et al
EPI_ISL_603853	USA/UT-QDX-1468/2020	2020-03-15	Quest Diagnostics	Quest Diagnostics	Rosenthal et al
EPI_ISL_603854	USA/UT-QDX-1469/2020	2020-03-16	Quest Diagnostics	Quest Diagnostics	Rosenthal et al
EPI_ISL_603855	USA/UT-QDX-1470/2020	2020-03-16	Quest Diagnostics	Quest Diagnostics	Rosenthal et al
EPI_ISL_603856	USA/UT-QDX-1471/2020	2020-03-16	Quest Diagnostics	Quest Diagnostics	Rosenthal et al
EPI_ISL_603857	USA/UT-QDX-1472/2020	2020-03-15	Quest Diagnostics	Quest Diagnostics	Rosenthal et al
EPI_ISL_603858	USA/UT-QDX-1473/2020	2020-03-14	Quest Diagnostics	Quest Diagnostics	Rosenthal et al
EPI_ISL_603859	USA/UT-QDX-1474/2020	2020-03-15	Quest Diagnostics	Quest Diagnostics	Rosenthal et al
EPI_ISL_603860	USA/UT-QDX-1475/2020	2020-03-14	Quest Diagnostics	Quest Diagnostics	Rosenthal et al
EPI_ISL_603861	USA/UT-QDX-1476/2020	2020-03-13	Quest Diagnostics	Quest Diagnostics	Rosenthal et al
EPI_ISL_603862	USA/UT-QDX-1477/2020	2020-03-15	Quest Diagnostics	Quest Diagnostics	Rosenthal et al
EPI_ISL_603863	USA/UT-QDX-1478/2020	2020-03-14	Quest Diagnostics	Quest Diagnostics	Rosenthal et al
EPI_ISL_603864	USA/UT-QDX-1479/2020	2020-03-14	Quest Diagnostics	Quest Diagnostics	Rosenthal et al
EPI_ISL_603865	USA/UT-QDX-1480/2020	2020-03-14	Quest Diagnostics	Quest Diagnostics	Rosenthal et al
EPI_ISL_603866	USA/UT-QDX-1481/2020	2020-03-15	Quest Diagnostics	Quest Diagnostics	Rosenthal et al
EPI_ISL_603867	USA/UT-QDX-1482/2020	2020-03-13	Quest Diagnostics	Quest Diagnostics	Rosenthal et al
EPI_ISL_603868	USA/UT-QDX-1483/2020	2020-03-14	Quest Diagnostics	Quest Diagnostics	Rosenthal et al
EPI_ISL_603869	USA/UT-QDX-1484/2020	2020-03-14	Quest Diagnostics	Quest Diagnostics	Rosenthal et al
EPI_ISL_603870	USA/UT-QDX-1485/2020	2020-03-14	Quest Diagnostics	Quest Diagnostics	Rosenthal et al
EPI_ISL_603871	USA/UT-QDX-1500/2020	2020-03-14	Quest Diagnostics	Quest Diagnostics	Rosenthal et al
EPI_ISL_467914	USA/UT-QDX-151/2020	2020-03-13	Quest Diagnostics	Quest Diagnostics	Anderson et al
EPI_ISL_467915	USA/UT-QDX-17/2020	2020-03-12	Quest Diagnostics	Quest Diagnostics	Anderson et al
EPI_ISL_604115	USA/UT-QDX-1781/2020	2020-03-16	Quest Diagnostics	Quest Diagnostics	Rosenthal et al
EPI_ISL_604116	USA/UT-QDX-1783/2020	2020-03-16	Quest Diagnostics	Quest Diagnostics	Rosenthal et al
EPI_ISL_604117	USA/UT-QDX-1785/2020	2020-03-14	Quest Diagnostics	Quest Diagnostics	Rosenthal et al
EPI_ISL_604118	USA/UT-QDX-1786/2020	2020-03-16	Quest Diagnostics	Quest Diagnostics	Rosenthal et al
EPI_ISL_604119	USA/UT-QDX-1787/2020	2020-03-12	Quest Diagnostics	Quest Diagnostics	Rosenthal et al
EPI_ISL_604120	USA/UT-QDX-1788/2020	2020-03-16	Quest Diagnostics	Quest Diagnostics	Rosenthal et al
EPI_ISL_604121	USA/UT-QDX-1789/2020	2020-03-15	Quest Diagnostics	Quest Diagnostics	Rosenthal et al
EPI_ISL_604122	USA/UT-QDX-1790/2020	2020-03-14	Quest Diagnostics	Quest Diagnostics	Rosenthal et al
EPI_ISL_604123	USA/UT-QDX-1793/2020	2020-03-13	Quest Diagnostics	Quest Diagnostics	Rosenthal et al
EPI_ISL_604124	USA/UT-QDX-1794/2020	2020-03-16	Quest Diagnostics	Quest Diagnostics	Rosenthal et al
EPI_ISL_604125	USA/UT-QDX-1795/2020	2020-03-16	Quest Diagnostics	Quest Diagnostics	Rosenthal et al
EPI_ISL_604126	USA/UT-QDX-1796/2020	2020-03-15	Quest Diagnostics	Quest Diagnostics	Rosenthal et al
EPI_ISL_604127	USA/UT-QDX-1797/2020	2020-03-16	Quest Diagnostics	Quest Diagnostics	Rosenthal et al
EPI_ISL_604128	USA/UT-QDX-1799/2020	2020-03-15	Quest Diagnostics	Quest Diagnostics	Rosenthal et al
EPI_ISL_467916	USA/UT-QDX-18/2020	2020-03-13	Quest Diagnostics	Quest Diagnostics	Anderson et al
EPI_ISL_604129	USA/UT-QDX-1800/2020	2020-03-14	Quest Diagnostics	Quest Diagnostics	Rosenthal et al
EPI_ISL_604130	USA/UT-QDX-1801/2020	2020-03-15	Quest Diagnostics	Quest Diagnostics	Rosenthal et al
EPI_ISL_604131	USA/UT-QDX-1804/2020	2020-03-14	Quest Diagnostics	Quest Diagnostics	Rosenthal et al
EPI_ISL_604132	USA/UT-QDX-1805/2020	2020-03-14	Quest Diagnostics	Quest Diagnostics	Rosenthal et al
EPI_ISL_604133	USA/UT-QDX-1806/2020	2020-03-15	Quest Diagnostics	Quest Diagnostics	Rosenthal et al
EPI_ISL_604134	USA/UT-QDX-1807/2020	2020-03-14	Quest Diagnostics	Quest Diagnostics	Rosenthal et al
EPI_ISL_604135	USA/UT-QDX-1808/2020	2020-03-16	Quest Diagnostics	Quest Diagnostics	Rosenthal et al
EPI_ISL_604136	USA/UT-QDX-1809/2020	2020-03-14	Quest Diagnostics	Quest Diagnostics	Rosenthal et al
EPI_ISL_604137	USA/UT-QDX-1811/2020	2020-03-16	Quest Diagnostics	Quest Diagnostics	Rosenthal et al
EPI_ISL_604138	USA/UT-QDX-1812/2020	2020-03-16	Quest Diagnostics	Quest Diagnostics	Rosenthal et al
EPI_ISL_604139	USA/UT-QDX-1815/2020	2020-03-14	Quest Diagnostics	Quest Diagnostics	Rosenthal et al
EPI_ISL_604140	USA/UT-QDX-1816/2020	2020-03-16	Quest Diagnostics	Quest Diagnostics	Rosenthal et al
EPI_ISL_604141	USA/UT-QDX-1818/2020	2020-03-15	Quest Diagnostics	Quest Diagnostics	Rosenthal et al
EPI_ISL_604142	USA/UT-QDX-1822/2020	2020-03-16	Quest Diagnostics	Quest Diagnostics	Rosenthal et al
EPI_ISL_604143	USA/UT-QDX-1823/2020	2020-03-16	Quest Diagnostics	Quest Diagnostics	Rosenthal et al
EPI_ISL_604144	USA/UT-QDX-1825/2020	2020-03-14	Quest Diagnostics	Quest Diagnostics	Rosenthal et al
EPI_ISL_604145	USA/UT-QDX-1827/2020	2020-03-14	Quest Diagnostics	Quest Diagnostics	Rosenthal et al
EPI_ISL_604146	USA/UT-QDX-1828/2020	2020-03-15	Quest Diagnostics	Quest Diagnostics	Rosenthal et al
EPI_ISL_604147	USA/UT-QDX-1829/2020	2020-03-16	Quest Diagnostics	Quest Diagnostics	Rosenthal et al
EPI_ISL_604148	USA/UT-QDX-1830/2020	2020-03-16	Quest Diagnostics	Quest Diagnostics	Rosenthal et al
EPI_ISL_604149	USA/UT-QDX-1831/2020	2020-03-13	Quest Diagnostics	Quest Diagnostics	Rosenthal et al
EPI_ISL_604150	USA/UT-QDX-1832/2020	2020-03-14	Quest Diagnostics	Quest Diagnostics	Rosenthal et al
EPI_ISL_604151	USA/UT-QDX-1833/2020	2020-03-14	Quest Diagnostics	Quest Diagnostics	Rosenthal et al
EPI_ISL_604152	USA/UT-QDX-1834/2020	2020-03-14	Quest Diagnostics	Quest Diagnostics	Rosenthal et al
EPI_ISL_604153	USA/UT-QDX-1835/2020	2020-03-14	Quest Diagnostics	Quest Diagnostics	Rosenthal et al
EPI_ISL_604154	USA/UT-QDX-1836/2020	2020-03-14	Quest Diagnostics	Quest Diagnostics	Rosenthal et al
EPI_ISL_604155	USA/UT-QDX-1838/2020	2020-03-15	Quest Diagnostics	Quest Diagnostics	Rosenthal et al
EPI_ISL_604156	USA/UT-QDX-1839/2020	2020-03-14	Quest Diagnostics	Quest Diagnostics	Rosenthal et al
EPI_ISL_604157	USA/UT-QDX-1841/2020	2020-03-14	Quest Diagnostics	Quest Diagnostics	Rosenthal et al
EPI_ISL_604158	USA/UT-QDX-1842/2020	2020-03-15	Quest Diagnostics	Quest Diagnostics	Rosenthal et al
EPI_ISL_604159	USA/UT-QDX-1843/2020	2020-03-15	Quest Diagnostics	Quest Diagnostics	Rosenthal et al
EPI_ISL_604160	USA/UT-QDX-1844/2020	2020-03-15	Quest Diagnostics	Quest Diagnostics	Rosenthal et al
EPI_ISL_604161	USA/UT-QDX-1845/2020	2020-03-13	Quest Diagnostics	Quest Diagnostics	Rosenthal et al
EPI_ISL_604162	USA/UT-QDX-1846/2020	2020-03-16	Quest Diagnostics	Quest Diagnostics	Rosenthal et al
EPI_ISL_604163	USA/UT-QDX-1847/2020	2020-03-14	Quest Diagnostics	Quest Diagnostics	Rosenthal et al
EPI_ISL_604164	USA/UT-QDX-1848/2020	2020-03-16	Quest Diagnostics	Quest Diagnostics	Rosenthal et al
EPI_ISL_604165	USA/UT-QDX-1849/2020	2020-03-15	Quest Diagnostics	Quest Diagnostics	Rosenthal et al
EPI_ISL_604166	USA/UT-QDX-1850/2020	2020-03-15	Quest Diagnostics	Quest Diagnostics	Rosenthal et al
EPI_ISL_604167	USA/UT-QDX-1851/2020	2020-03-16	Quest Diagnostics	Quest Diagnostics	Rosenthal et al
EPI_ISL_604168	USA/UT-QDX-1852/2020	2020-03-16	Quest Diagnostics	Quest Diagnostics	Rosenthal et al
EPI_ISL_604169	USA/UT-QDX-1853/2020	2020-03-16	Quest Diagnostics	Quest Diagnostics	Rosenthal et al
EPI_ISL_604170	USA/UT-QDX-1854/2020	2020-03-14	Quest Diagnostics	Quest Diagnostics	Rosenthal et al
EPI_ISL_604171	USA/UT-QDX-1856/2020	2020-03-16	Quest Diagnostics	Quest Diagnostics	Rosenthal et al
EPI_ISL_604172	USA/UT-QDX-1858/2020	2020-03-16	Quest Diagnostics	Quest Diagnostics	Rosenthal et al
EPI_ISL_604173	USA/UT-QDX-1859/2020	2020-03-14	Quest Diagnostics	Quest Diagnostics	Rosenthal et al
EPI_ISL_604174	USA/UT-QDX-1860/2020	2020-03-14	Quest Diagnostics	Quest Diagnostics	Rosenthal et al
EPI_ISL_604175	USA/UT-QDX-1861/2020	2020-03-15	Quest Diagnostics	Quest Diagnostics	Rosenthal et al
EPI_ISL_604176	USA/UT-QDX-1863/2020	2020-03-15	Quest Diagnostics	Quest Diagnostics	Rosenthal et al
EPI_ISL_604177	USA/UT-QDX-1864/2020	2020-03-15	Quest Diagnostics	Quest Diagnostics	Rosenthal et al
EPI_ISL_604178	USA/UT-QDX-1865/2020	2020-03-14	Quest Diagnostics	Quest Diagnostics	Rosenthal et al
EPI_ISL_604179	USA/UT-QDX-1866/2020	2020-03-16	Quest Diagnostics	Quest Diagnostics	Rosenthal et al
EPI_ISL_604180	USA/UT-QDX-1867/2020	2020-03-16	Quest Diagnostics	Quest Diagnostics	Rosenthal et al
EPI_ISL_604181	USA/UT-QDX-1868/2020	2020-03-14	Quest Diagnostics	Quest Diagnostics	Rosenthal et al
EPI_ISL_604182	USA/UT-QDX-1869/2020	2020-03-15	Quest Diagnostics	Quest Diagnostics	Rosenthal et al
EPI_ISL_604183	USA/UT-QDX-1870/2020	2020-03-16	Quest Diagnostics	Quest Diagnostics	Rosenthal et al
EPI_ISL_604281	USA/UT-QDX-1880/2020	2020-03-13	Quest Diagnostics	Quest Diagnostics	Rosenthal et al
EPI_ISL_604282	USA/UT-QDX-1896/2020	2020-03-14	Quest Diagnostics	Quest Diagnostics	Rosenthal et al
EPI_ISL_604283	USA/UT-QDX-1901/2020	2020-03-13	Quest Diagnostics	Quest Diagnostics	Rosenthal et al
EPI_ISL_604284	USA/UT-QDX-1906/2020	2020-03-14	Quest Diagnostics	Quest Diagnostics	Rosenthal et al
EPI_ISL_604285	USA/UT-QDX-1930/2020	2020-03-10	Quest Diagnostics	Quest Diagnostics	Rosenthal et al
EPI_ISL_604286	USA/UT-QDX-1936/2020	2020-03-12	Quest Diagnostics	Quest Diagnostics	Rosenthal et al
EPI_ISL_604287	USA/UT-QDX-1950/2020	2020-03-13	Quest Diagnostics	Quest Diagnostics	Rosenthal et al
EPI_ISL_604288	USA/UT-QDX-1954/2020	2020-03-12	Quest Diagnostics	Quest Diagnostics	Rosenthal et al
EPI_ISL_604289	USA/UT-QDX-1959/2020	2020-03-10	Quest Diagnostics	Quest Diagnostics	Rosenthal et al
EPI_ISL_604290	USA/UT-QDX-1964/2020	2020-03-12	Quest Diagnostics	Quest Diagnostics	Rosenthal et al
EPI_ISL_604291	USA/UT-QDX-1966/2020	2020-03-13	Quest Diagnostics	Quest Diagnostics	Rosenthal et al
EPI_ISL_604292	USA/UT-QDX-1971/2020	2020-03-13	Quest Diagnostics	Quest Diagnostics	Rosenthal et al
EPI_ISL_604378	USA/UT-QDX-1989/2020	2020-03-15	Quest Diagnostics	Quest Diagnostics	Rosenthal et al
EPI_ISL_467917	USA/UT-QDX-20/2020	2020-03-12	Quest Diagnostics	Quest Diagnostics	Anderson et al
EPI_ISL_604379	USA/UT-QDX-2004/2020	2020-03-15	Quest Diagnostics	Quest Diagnostics	Rosenthal et al
EPI_ISL_604380	USA/UT-QDX-2016/2020	2020-03-14	Quest Diagnostics	Quest Diagnostics	Rosenthal et al
EPI_ISL_604381	USA/UT-QDX-2020/2020	2020-03-16	Quest Diagnostics	Quest Diagnostics	Rosenthal et al
EPI_ISL_604382	USA/UT-QDX-2024/2020	2020-03-16	Quest Diagnostics	Quest Diagnostics	Rosenthal et al
EPI_ISL_604383	USA/UT-QDX-2028/2020	2020-03-14	Quest Diagnostics	Quest Diagnostics	Rosenthal et al
EPI_ISL_604384	USA/UT-QDX-2065/2020	2020-03-15	Quest Diagnostics	Quest Diagnostics	Rosenthal et al
EPI_ISL_604385	USA/UT-QDX-2070/2020	2020-03-15	Quest Diagnostics	Quest Diagnostics	Rosenthal et al
EPI_ISL_604489	USA/UT-QDX-2081/2020	2020-03-12	Quest Diagnostics	Quest Diagnostics	Rosenthal et al
EPI_ISL_604490	USA/UT-QDX-2090/2020	2020-03-13	Quest Diagnostics	Quest Diagnostics	Rosenthal et al
EPI_ISL_604491	USA/UT-QDX-2103/2020	2020-03-12	Quest Diagnostics	Quest Diagnostics	Rosenthal et al
EPI_ISL_604492	USA/UT-QDX-2112/2020	2020-03-12	Quest Diagnostics	Quest Diagnostics	Rosenthal et al
EPI_ISL_604493	USA/UT-QDX-2117/2020	2020-03-11	Quest Diagnostics	Quest Diagnostics	Rosenthal et al
EPI_ISL_604494	USA/UT-QDX-2126/2020	2020-03-14	Quest Diagnostics	Quest Diagnostics	Rosenthal et al
EPI_ISL_604495	USA/UT-QDX-2129/2020	2020-03-13	Quest Diagnostics	Quest Diagnostics	Rosenthal et al
EPI_ISL_604496	USA/UT-QDX-2139/2020	2020-03-16	Quest Diagnostics	Quest Diagnostics	Rosenthal et al
EPI_ISL_604497	USA/UT-QDX-2167/2020	2020-03-16	Quest Diagnostics	Quest Diagnostics	Rosenthal et al
EPI_ISL_604498	USA/UT-QDX-2173/2020	2020-03-13	Quest Diagnostics	Quest Diagnostics	Rosenthal et al
EPI_ISL_604578	USA/UT-QDX-2189/2020	2020-03-12	Quest Diagnostics	Quest Diagnostics	Rosenthal et al
EPI_ISL_604579	USA/UT-QDX-2192/2020	2020-03-14	Quest Diagnostics	Quest Diagnostics	Rosenthal et al
EPI_ISL_604580	USA/UT-QDX-2194/2020	2020-03-12	Quest Diagnostics	Quest Diagnostics	Rosenthal et al
EPI_ISL_604581	USA/UT-QDX-2201/2020	2020-03-13	Quest Diagnostics	Quest Diagnostics	Rosenthal et al
EPI_ISL_604582	USA/UT-QDX-2202/2020	2020-03-13	Quest Diagnostics	Quest Diagnostics	Rosenthal et al
EPI_ISL_604583	USA/UT-QDX-2207/2020	2020-03-13	Quest Diagnostics	Quest Diagnostics	Rosenthal et al
EPI_ISL_604584	USA/UT-QDX-2208/2020	2020-03-12	Quest Diagnostics	Quest Diagnostics	Rosenthal et al
EPI_ISL_604585	USA/UT-QDX-2213/2020	2020-03-13	Quest Diagnostics	Quest Diagnostics	Rosenthal et al
EPI_ISL_604586	USA/UT-QDX-2214/2020	2020-03-13	Quest Diagnostics	Quest Diagnostics	Rosenthal et al
EPI_ISL_604587	USA/UT-QDX-2215/2020	2020-03-12	Quest Diagnostics	Quest Diagnostics	Rosenthal et al
EPI_ISL_604588	USA/UT-QDX-2217/2020	2020-03-14	Quest Diagnostics	Quest Diagnostics	Rosenthal et al
EPI_ISL_604589	USA/UT-QDX-2223/2020	2020-03-12	Quest Diagnostics	Quest Diagnostics	Rosenthal et al
EPI_ISL_604590	USA/UT-QDX-2224/2020	2020-03-13	Quest Diagnostics	Quest Diagnostics	Rosenthal et al
EPI_ISL_604591	USA/UT-QDX-2230/2020	2020-03-12	Quest Diagnostics	Quest Diagnostics	Rosenthal et al
EPI_ISL_604592	USA/UT-QDX-2233/2020	2020-03-13	Quest Diagnostics	Quest Diagnostics	Rosenthal et al
EPI_ISL_604593	USA/UT-QDX-2234/2020	2020-03-13	Quest Diagnostics	Quest Diagnostics	Rosenthal et al
EPI_ISL_604594	USA/UT-QDX-2238/2020	2020-03-12	Quest Diagnostics	Quest Diagnostics	Rosenthal et al
EPI_ISL_604595	USA/UT-QDX-2240/2020	2020-03-13	Quest Diagnostics	Quest Diagnostics	Rosenthal et al
EPI_ISL_604596	USA/UT-QDX-2246/2020	2020-03-13	Quest Diagnostics	Quest Diagnostics	Rosenthal et al
EPI_ISL_604597	USA/UT-QDX-2247/2020	2020-03-12	Quest Diagnostics	Quest Diagnostics	Rosenthal et al
EPI_ISL_604598	USA/UT-QDX-2248/2020	2020-03-13	Quest Diagnostics	Quest Diagnostics	Rosenthal et al
EPI_ISL_604599	USA/UT-QDX-2249/2020	2020-03-13	Quest Diagnostics	Quest Diagnostics	Rosenthal et al
EPI_ISL_604600	USA/UT-QDX-2253/2020	2020-03-12	Quest Diagnostics	Quest Diagnostics	Rosenthal et al
EPI_ISL_604601	USA/UT-QDX-2257/2020	2020-03-12	Quest Diagnostics	Quest Diagnostics	Rosenthal et al
EPI_ISL_604602	USA/UT-QDX-2262/2020	2020-03-13	Quest Diagnostics	Quest Diagnostics	Rosenthal et al
EPI_ISL_604603	USA/UT-QDX-2264/2020	2020-03-12	Quest Diagnostics	Quest Diagnostics	Rosenthal et al
EPI_ISL_604604	USA/UT-QDX-2270/2020	2020-03-12	Quest Diagnostics	Quest Diagnostics	Rosenthal et al
EPI_ISL_604605	USA/UT-QDX-2281/2020	2020-03-13	Quest Diagnostics	Quest Diagnostics	Rosenthal et al
EPI_ISL_604606	USA/UT-QDX-2285/2020	2020-03-13	Quest Diagnostics	Quest Diagnostics	Rosenthal et al
EPI_ISL_604607	USA/UT-QDX-2286/2020	2020-03-12	Quest Diagnostics	Quest Diagnostics	Rosenthal et al
EPI_ISL_604608	USA/UT-QDX-2287/2020	2020-03-12	Quest Diagnostics	Quest Diagnostics	Rosenthal et al
EPI_ISL_604609	USA/UT-QDX-2289/2020	2020-03-13	Quest Diagnostics	Quest Diagnostics	Rosenthal et al
EPI_ISL_604610	USA/UT-QDX-2290/2020	2020-03-11	Quest Diagnostics	Quest Diagnostics	Rosenthal et al
EPI_ISL_604611	USA/UT-QDX-2295/2020	2020-03-13	Quest Diagnostics	Quest Diagnostics	Rosenthal et al
EPI_ISL_604612	USA/UT-QDX-2296/2020	2020-03-13	Quest Diagnostics	Quest Diagnostics	Rosenthal et al
EPI_ISL_604613	USA/UT-QDX-2297/2020	2020-03-13	Quest Diagnostics	Quest Diagnostics	Rosenthal et al
EPI_ISL_604614	USA/UT-QDX-2300/2020	2020-03-12	Quest Diagnostics	Quest Diagnostics	Rosenthal et al
EPI_ISL_604615	USA/UT-QDX-2301/2020	2020-03-12	Quest Diagnostics	Quest Diagnostics	Rosenthal et al
EPI_ISL_604616	USA/UT-QDX-2302/2020	2020-03-13	Quest Diagnostics	Quest Diagnostics	Rosenthal et al
EPI_ISL_604617	USA/UT-QDX-2305/2020	2020-03-12	Quest Diagnostics	Quest Diagnostics	Rosenthal et al
EPI_ISL_604618	USA/UT-QDX-2307/2020	2020-03-13	Quest Diagnostics	Quest Diagnostics	Rosenthal et al
EPI_ISL_604619	USA/UT-QDX-2308/2020	2020-03-13	Quest Diagnostics	Quest Diagnostics	Rosenthal et al
EPI_ISL_604620	USA/UT-QDX-2313/2020	2020-03-13	Quest Diagnostics	Quest Diagnostics	Rosenthal et al
EPI_ISL_604722	USA/UT-QDX-2315/2020	2020-03-16	Quest Diagnostics	Quest Diagnostics	Rosenthal et al
EPI_ISL_604723	USA/UT-QDX-2321/2020	2020-03-15	Quest Diagnostics	Quest Diagnostics	Rosenthal et al
EPI_ISL_604724	USA/UT-QDX-2347/2020	2020-03-15	Quest Diagnostics	Quest Diagnostics	Rosenthal et al
EPI_ISL_604725	USA/UT-QDX-2356/2020	2020-03-14	Quest Diagnostics	Quest Diagnostics	Rosenthal et al
EPI_ISL_604726	USA/UT-QDX-2359/2020	2020-03-14	Quest Diagnostics	Quest Diagnostics	Rosenthal et al
EPI_ISL_604727	USA/UT-QDX-2377/2020	2020-03-15	Quest Diagnostics	Quest Diagnostics	Rosenthal et al
EPI_ISL_604728	USA/UT-QDX-2407/2020	2020-03-13	Quest Diagnostics	Quest Diagnostics	Rosenthal et al
EPI_ISL_604729	USA/UT-QDX-2415/2020	2020-03-16	Quest Diagnostics	Quest Diagnostics	Rosenthal et al
EPI_ISL_604730	USA/UT-QDX-2417/2020	2020-03-13	Quest Diagnostics	Quest Diagnostics	Rosenthal et al
EPI_ISL_604731	USA/UT-QDX-2423/2020	2020-03-15	Quest Diagnostics	Quest Diagnostics	Rosenthal et al
EPI_ISL_604844	USA/UT-QDX-2434/2020	2020-03-13	Quest Diagnostics	Quest Diagnostics	Rosenthal et al
EPI_ISL_604845	USA/UT-QDX-2440/2020	2020-03-13	Quest Diagnostics	Quest Diagnostics	Rosenthal et al
EPI_ISL_604846	USA/UT-QDX-2454/2020	2020-03-13	Quest Diagnostics	Quest Diagnostics	Rosenthal et al
EPI_ISL_604847	USA/UT-QDX-2469/2020	2020-03-14	Quest Diagnostics	Quest Diagnostics	Rosenthal et al
EPI_ISL_604848	USA/UT-QDX-2476/2020	2020-03-13	Quest Diagnostics	Quest Diagnostics	Rosenthal et al
EPI_ISL_604849	USA/UT-QDX-2479/2020	2020-03-13	Quest Diagnostics	Quest Diagnostics	Rosenthal et al
EPI_ISL_604850	USA/UT-QDX-2480/2020	2020-03-13	Quest Diagnostics	Quest Diagnostics	Rosenthal et al
EPI_ISL_604851	USA/UT-QDX-2487/2020	2020-03-13	Quest Diagnostics	Quest Diagnostics	Rosenthal et al
EPI_ISL_604852	USA/UT-QDX-2490/2020	2020-03-12	Quest Diagnostics	Quest Diagnostics	Rosenthal et al
EPI_ISL_604853	USA/UT-QDX-2491/2020	2020-03-12	Quest Diagnostics	Quest Diagnostics	Rosenthal et al
EPI_ISL_604854	USA/UT-QDX-2492/2020	2020-03-12	Quest Diagnostics	Quest Diagnostics	Rosenthal et al
EPI_ISL_604855	USA/UT-QDX-2504/2020	2020-03-13	Quest Diagnostics	Quest Diagnostics	Rosenthal et al
EPI_ISL_604856	USA/UT-QDX-2505/2020	2020-03-12	Quest Diagnostics	Quest Diagnostics	Rosenthal et al
EPI_ISL_604857	USA/UT-QDX-2506/2020	2020-03-14	Quest Diagnostics	Quest Diagnostics	Rosenthal et al
EPI_ISL_604858	USA/UT-QDX-2509/2020	2020-03-12	Quest Diagnostics	Quest Diagnostics	Rosenthal et al
EPI_ISL_604859	USA/UT-QDX-2523/2020	2020-03-13	Quest Diagnostics	Quest Diagnostics	Rosenthal et al
EPI_ISL_604860	USA/UT-QDX-2526/2020	2020-03-13	Quest Diagnostics	Quest Diagnostics	Rosenthal et al
EPI_ISL_604861	USA/UT-QDX-2527/2020	2020-03-13	Quest Diagnostics	Quest Diagnostics	Rosenthal et al
EPI_ISL_604862	USA/UT-QDX-2531/2020	2020-03-13	Quest Diagnostics	Quest Diagnostics	Rosenthal et al
EPI_ISL_604863	USA/UT-QDX-2532/2020	2020-03-13	Quest Diagnostics	Quest Diagnostics	Rosenthal et al
EPI_ISL_604864	USA/UT-QDX-2549/2020	2020-03-12	Quest Diagnostics	Quest Diagnostics	Rosenthal et al
EPI_ISL_604865	USA/UT-QDX-2550/2020	2020-03-13	Quest Diagnostics	Quest Diagnostics	Rosenthal et al
EPI_ISL_604866	USA/UT-QDX-2556/2020	2020-03-14	Quest Diagnostics	Quest Diagnostics	Rosenthal et al
EPI_ISL_604867	USA/UT-QDX-2557/2020	2020-03-13	Quest Diagnostics	Quest Diagnostics	Rosenthal et al
EPI_ISL_604961	USA/UT-QDX-2569/2020	2020-03-14	Quest Diagnostics	Quest Diagnostics	Rosenthal et al
EPI_ISL_604962	USA/UT-QDX-2572/2020	2020-03-13	Quest Diagnostics	Quest Diagnostics	Rosenthal et al
EPI_ISL_604963	USA/UT-QDX-2575/2020	2020-03-14	Quest Diagnostics	Quest Diagnostics	Rosenthal et al
EPI_ISL_604964	USA/UT-QDX-2580/2020	2020-03-13	Quest Diagnostics	Quest Diagnostics	Rosenthal et al
EPI_ISL_604965	USA/UT-QDX-2589/2020	2020-03-14	Quest Diagnostics	Quest Diagnostics	Rosenthal et al
EPI_ISL_604966	USA/UT-QDX-2596/2020	2020-03-13	Quest Diagnostics	Quest Diagnostics	Rosenthal et al
EPI_ISL_604967	USA/UT-QDX-2598/2020	2020-03-13	Quest Diagnostics	Quest Diagnostics	Rosenthal et al
EPI_ISL_604968	USA/UT-QDX-2599/2020	2020-03-12	Quest Diagnostics	Quest Diagnostics	Rosenthal et al
EPI_ISL_604969	USA/UT-QDX-2607/2020	2020-03-13	Quest Diagnostics	Quest Diagnostics	Rosenthal et al
EPI_ISL_604970	USA/UT-QDX-2614/2020	2020-03-12	Quest Diagnostics	Quest Diagnostics	Rosenthal et al
EPI_ISL_604971	USA/UT-QDX-2621/2020	2020-03-13	Quest Diagnostics	Quest Diagnostics	Rosenthal et al
EPI_ISL_604972	USA/UT-QDX-2626/2020	2020-03-12	Quest Diagnostics	Quest Diagnostics	Rosenthal et al
EPI_ISL_604973	USA/UT-QDX-2628/2020	2020-03-13	Quest Diagnostics	Quest Diagnostics	Rosenthal et al
EPI_ISL_604974	USA/UT-QDX-2632/2020	2020-03-12	Quest Diagnostics	Quest Diagnostics	Rosenthal et al
EPI_ISL_604975	USA/UT-QDX-2634/2020	2020-03-11	Quest Diagnostics	Quest Diagnostics	Rosenthal et al
EPI_ISL_604976	USA/UT-QDX-2638/2020	2020-03-12	Quest Diagnostics	Quest Diagnostics	Rosenthal et al
EPI_ISL_604977	USA/UT-QDX-2643/2020	2020-03-12	Quest Diagnostics	Quest Diagnostics	Rosenthal et al
EPI_ISL_604978	USA/UT-QDX-2644/2020	2020-03-12	Quest Diagnostics	Quest Diagnostics	Rosenthal et al
EPI_ISL_604979	USA/UT-QDX-2649/2020	2020-03-13	Quest Diagnostics	Quest Diagnostics	Rosenthal et al
EPI_ISL_604980	USA/UT-QDX-2650/2020	2020-03-13	Quest Diagnostics	Quest Diagnostics	Rosenthal et al
EPI_ISL_604981	USA/UT-QDX-2653/2020	2020-03-13	Quest Diagnostics	Quest Diagnostics	Rosenthal et al
EPI_ISL_604982	USA/UT-QDX-2656/2020	2020-03-13	Quest Diagnostics	Quest Diagnostics	Rosenthal et al
EPI_ISL_604983	USA/UT-QDX-2657/2020	2020-03-13	Quest Diagnostics	Quest Diagnostics	Rosenthal et al
EPI_ISL_604984	USA/UT-QDX-2663/2020	2020-03-13	Quest Diagnostics	Quest Diagnostics	Rosenthal et al
EPI_ISL_604985	USA/UT-QDX-2664/2020	2020-03-12	Quest Diagnostics	Quest Diagnostics	Rosenthal et al
EPI_ISL_604986	USA/UT-QDX-2668/2020	2020-03-14	Quest Diagnostics	Quest Diagnostics	Rosenthal et al
EPI_ISL_604987	USA/UT-QDX-2669/2020	2020-03-12	Quest Diagnostics	Quest Diagnostics	Rosenthal et al
EPI_ISL_604988	USA/UT-QDX-2671/2020	2020-03-12	Quest Diagnostics	Quest Diagnostics	Rosenthal et al
EPI_ISL_604989	USA/UT-QDX-2672/2020	2020-03-14	Quest Diagnostics	Quest Diagnostics	Rosenthal et al
EPI_ISL_604990	USA/UT-QDX-2680/2020	2020-03-13	Quest Diagnostics	Quest Diagnostics	Rosenthal et al
EPI_ISL_604991	USA/UT-QDX-2681/2020	2020-03-13	Quest Diagnostics	Quest Diagnostics	Rosenthal et al
EPI_ISL_467918	USA/UT-QDX-27/2020	2020-03-13	Quest Diagnostics	Quest Diagnostics	Anderson et al
EPI_ISL_467919	USA/UT-QDX-49/2020	2020-03-13	Quest Diagnostics	Quest Diagnostics	Anderson et al
EPI_ISL_467920	USA/UT-QDX-57/2020	2020-03-12	Quest Diagnostics	Quest Diagnostics	Anderson et al
EPI_ISL_467921	USA/UT-QDX-63/2020	2020-03-13	Quest Diagnostics	Quest Diagnostics	Anderson et al
EPI_ISL_467922	USA/UT-QDX-65/2020	2020-03-12	Quest Diagnostics	Quest Diagnostics	Anderson et al
EPI_ISL_467923	USA/UT-QDX-66/2020	2020-03-12	Quest Diagnostics	Quest Diagnostics	Anderson et al
EPI_ISL_467924	USA/UT-QDX-77/2020	2020-03-13	Quest Diagnostics	Quest Diagnostics	Anderson et al
EPI_ISL_467925	USA/UT-QDX-82/2020	2020-03-11	Quest Diagnostics	Quest Diagnostics	Anderson et al
EPI_ISL_508040	USA/UT-UNM-00297/2020	2020-05-03	New Mexico Department of Health Scientific Laboratory Division	Center for Global Health, University of New Mexico Health Sciences Center	Daryl Domman et al
EPI_ISL_575034	USA/UT-UPHL-00013/2020	2020-03-12	Utah Public Health Laboratory	Utah Public Health Laboratory	Erin Young et al
EPI_ISL_575035	USA/UT-UPHL-00015/2020	2020-03-13	Utah Public Health Laboratory	Utah Public Health Laboratory	Erin Young et al
EPI_ISL_575036	USA/UT-UPHL-00017/2020	2020-03-13	Utah Public Health Laboratory	Utah Public Health Laboratory	Erin Young et al
EPI_ISL_603049	USA/UT-UPHL-00020/2020	2020-03-13	Utah Public Health Laboratory, Utah Public Health Laboratory Infectious Disease submission group	Utah Public Health Laboratory, Utah Public Health Laboratory Infectious Disease submission group	Young et al
EPI_ISL_603050	USA/UT-UPHL-00022/2020	2020-03-14	Utah Public Health Laboratory, Utah Public Health Laboratory Infectious Disease submission group	Utah Public Health Laboratory, Utah Public Health Laboratory Infectious Disease submission group	Young et al
EPI_ISL_603051	USA/UT-UPHL-00023/2020	2020-03-11	Utah Public Health Laboratory, Utah Public Health Laboratory Infectious Disease submission group	Utah Public Health Laboratory, Utah Public Health Laboratory Infectious Disease submission group	Young et al
EPI_ISL_603052	USA/UT-UPHL-00025/2020	2020-03-11	Utah Public Health Laboratory, Utah Public Health Laboratory Infectious Disease submission group	Utah Public Health Laboratory, Utah Public Health Laboratory Infectious Disease submission group	Young et al
EPI_ISL_529201	USA/UT-UPHL-00087/2020	2020-03-12	Utah Public Health Laboratory	Utah Public Health Laboratory	Erin Young et al
EPI_ISL_529202	USA/UT-UPHL-00093/2020	2020-03-15	Utah Public Health Laboratory	Utah Public Health Laboratory	Erin Young et al
EPI_ISL_529203	USA/UT-UPHL-00105/2020	2020-03-12	Utah Public Health Laboratory	Utah Public Health Laboratory	Erin Young et al
EPI_ISL_529204	USA/UT-UPHL-00302/2020	2020-03-25	Utah Public Health Laboratory	Utah Public Health Laboratory	Erin Young et al
EPI_ISL_529205	USA/UT-UPHL-00677/2020	2020-04-05	Utah Public Health Laboratory	Utah Public Health Laboratory	Erin Young et al
EPI_ISL_575037	USA/UT-UPHL-00900/2020	2020-07-09	Utah Public Health Laboratory	Utah Public Health Laboratory	Erin Young et al
EPI_ISL_575038	USA/UT-UPHL-01354/2020	2020-04-01	Utah Public Health Laboratory	Utah Public Health Laboratory	Erin Young et al
EPI_ISL_575039	USA/UT-UPHL-01358/2020	2020-04-01	Utah Public Health Laboratory	Utah Public Health Laboratory	Erin Young et al
EPI_ISL_575040	USA/UT-UPHL-01361/2020	2020-03-31	Utah Public Health Laboratory	Utah Public Health Laboratory	Erin Young et al
EPI_ISL_575041	USA/UT-UPHL-01363/2020	2020-04-01	Utah Public Health Laboratory	Utah Public Health Laboratory	Erin Young et al
EPI_ISL_575042	USA/UT-UPHL-01370/2020	2020-04-04	Utah Public Health Laboratory	Utah Public Health Laboratory	Erin Young et al
EPI_ISL_575043	USA/UT-UPHL-01375/2020	2020-04-04	Utah Public Health Laboratory	Utah Public Health Laboratory	Erin Young et al
EPI_ISL_575044	USA/UT-UPHL-01379/2020	2020-04-01	Utah Public Health Laboratory	Utah Public Health Laboratory	Erin Young et al
EPI_ISL_575045	USA/UT-UPHL-01382/2020	2020-03-31	Utah Public Health Laboratory	Utah Public Health Laboratory	Erin Young et al
EPI_ISL_575046	USA/UT-UPHL-01384/2020	2020-04-01	Utah Public Health Laboratory	Utah Public Health Laboratory	Erin Young et al
EPI_ISL_575047	USA/UT-UPHL-01388/2020	2020-04-01	Utah Public Health Laboratory	Utah Public Health Laboratory	Erin Young et al
EPI_ISL_575048	USA/UT-UPHL-01393/2020	2020-04-04	Utah Public Health Laboratory	Utah Public Health Laboratory	Erin Young et al
EPI_ISL_575049	USA/UT-UPHL-01396/2020	2020-04-04	Utah Public Health Laboratory	Utah Public Health Laboratory	Erin Young et al
EPI_ISL_575050	USA/UT-UPHL-01398/2020	2020-04-04	Utah Public Health Laboratory	Utah Public Health Laboratory	Erin Young et al
EPI_ISL_575051	USA/UT-UPHL-01400/2020	2020-04-04	Utah Public Health Laboratory	Utah Public Health Laboratory	Erin Young et al
EPI_ISL_575052	USA/UT-UPHL-01402/2020	2020-04-04	Utah Public Health Laboratory	Utah Public Health Laboratory	Erin Young et al
EPI_ISL_575053	USA/UT-UPHL-01405/2020	2020-04-03	Utah Public Health Laboratory	Utah Public Health Laboratory	Erin Young et al
EPI_ISL_575054	USA/UT-UPHL-01407/2020	2020-04-03	Utah Public Health Laboratory	Utah Public Health Laboratory	Erin Young et al
EPI_ISL_575055	USA/UT-UPHL-01408/2020	2020-04-03	Utah Public Health Laboratory	Utah Public Health Laboratory	Erin Young et al
EPI_ISL_575056	USA/UT-UPHL-01411/2020	2020-04-03	Utah Public Health Laboratory	Utah Public Health Laboratory	Erin Young et al
EPI_ISL_560841	USA/UT-UPHL-01413/2020	2020-04-01	Utah Public Health Laboratory	Utah Public Health Laboratory	Erin Young et al
EPI_ISL_575057	USA/UT-UPHL-01415/2020	2020-04-01	Utah Public Health Laboratory	Utah Public Health Laboratory	Erin Young et al
EPI_ISL_575058	USA/UT-UPHL-01419/2020	2020-04-01	Utah Public Health Laboratory	Utah Public Health Laboratory	Erin Young et al
EPI_ISL_575059	USA/UT-UPHL-01421/2020	2020-04-01	Utah Public Health Laboratory	Utah Public Health Laboratory	Erin Young et al
EPI_ISL_575060	USA/UT-UPHL-01423/2020	2020-04-03	Utah Public Health Laboratory	Utah Public Health Laboratory	Erin Young et al
EPI_ISL_575061	USA/UT-UPHL-01635/2020	2020-04-07	Utah Public Health Laboratory	Utah Public Health Laboratory	Erin Young et al
EPI_ISL_575062	USA/UT-UPHL-01636/2020	2020-04-08	Utah Public Health Laboratory	Utah Public Health Laboratory	Erin Young et al
EPI_ISL_575063	USA/UT-UPHL-01637/2020	2020-04-07	Utah Public Health Laboratory	Utah Public Health Laboratory	Erin Young et al
EPI_ISL_575064	USA/UT-UPHL-01638/2020	2020-04-07	Utah Public Health Laboratory	Utah Public Health Laboratory	Erin Young et al
EPI_ISL_575065	USA/UT-UPHL-01640/2020	2020-04-07	Utah Public Health Laboratory	Utah Public Health Laboratory	Erin Young et al
EPI_ISL_575066	USA/UT-UPHL-01641/2020	2020-04-07	Utah Public Health Laboratory	Utah Public Health Laboratory	Erin Young et al
EPI_ISL_575067	USA/UT-UPHL-01643/2020	2020-04-07	Utah Public Health Laboratory	Utah Public Health Laboratory	Erin Young et al
EPI_ISL_575068	USA/UT-UPHL-01644/2020	2020-04-07	Utah Public Health Laboratory	Utah Public Health Laboratory	Erin Young et al
EPI_ISL_575069	USA/UT-UPHL-01645/2020	2020-04-07	Utah Public Health Laboratory	Utah Public Health Laboratory	Erin Young et al
EPI_ISL_560849	USA/UT-UPHL-01647/2020	2020-04-07	Utah Public Health Laboratory	Utah Public Health Laboratory	Erin Young et al
EPI_ISL_560850	USA/UT-UPHL-01648/2020	2020-04-07	Utah Public Health Laboratory	Utah Public Health Laboratory	Erin Young et al
EPI_ISL_560851	USA/UT-UPHL-01649/2020	2020-04-07	Utah Public Health Laboratory	Utah Public Health Laboratory	Erin Young et al
EPI_ISL_560852	USA/UT-UPHL-01650/2020	2020-04-08	Utah Public Health Laboratory	Utah Public Health Laboratory	Erin Young et al
EPI_ISL_560853	USA/UT-UPHL-01651/2020	2020-04-08	Utah Public Health Laboratory	Utah Public Health Laboratory	Erin Young et al
EPI_ISL_560854	USA/UT-UPHL-01652/2020	2020-04-07	Utah Public Health Laboratory	Utah Public Health Laboratory	Erin Young et al
EPI_ISL_560855	USA/UT-UPHL-01655/2020	2020-04-09	Utah Public Health Laboratory	Utah Public Health Laboratory	Erin Young et al
EPI_ISL_560856	USA/UT-UPHL-01656/2020	2020-04-09	Utah Public Health Laboratory	Utah Public Health Laboratory	Erin Young et al
EPI_ISL_560857	USA/UT-UPHL-01657/2020	2020-04-07	Utah Public Health Laboratory	Utah Public Health Laboratory	Erin Young et al
EPI_ISL_560858	USA/UT-UPHL-01658/2020	2020-04-08	Utah Public Health Laboratory	Utah Public Health Laboratory	Erin Young et al
EPI_ISL_560859	USA/UT-UPHL-01659/2020	2020-04-08	Utah Public Health Laboratory	Utah Public Health Laboratory	Erin Young et al
EPI_ISL_560860	USA/UT-UPHL-01660/2020	2020-04-08	Utah Public Health Laboratory	Utah Public Health Laboratory	Erin Young et al
EPI_ISL_575070	USA/UT-UPHL-01661/2020	2020-04-08	Utah Public Health Laboratory	Utah Public Health Laboratory	Erin Young et al
EPI_ISL_575071	USA/UT-UPHL-01664/2020	2020-04-08	Utah Public Health Laboratory	Utah Public Health Laboratory	Erin Young et al
EPI_ISL_529206	USA/UT-UPHL-01685/2020	2020-04-13	Utah Public Health Laboratory	Utah Public Health Laboratory	Erin Young et al
EPI_ISL_575072	USA/UT-UPHL-01815/2020	2020-04-11	Utah Public Health Laboratory	Utah Public Health Laboratory	Erin Young et al
EPI_ISL_575073	USA/UT-UPHL-01858/2020	2020-04-13	Utah Public Health Laboratory	Utah Public Health Laboratory	Erin Young et al
EPI_ISL_577598	USA/UT-UPHL-01876/2020	2020-04-13	Utah Public Health Laboratory, Utah Public Health Laboratory Infectious Disease submission group	Utah Public Health Laboratory	Young et al
EPI_ISL_529207	USA/UT-UPHL-01905/2020	2020-04-13	Utah Public Health Laboratory	Utah Public Health Laboratory	Erin Young et al
EPI_ISL_577599	USA/UT-UPHL-01916/2020	2020-04-13	Utah Public Health Laboratory, Utah Public Health Laboratory Infectious Disease submission group	Utah Public Health Laboratory, Utah Public Health Laboratory Infectious Disease submission group	Young et al
EPI_ISL_576363	USA/UT-UPHL-01921/2020	2020-04-13	Utah Public Health Laboratory, Utah Public Health Laboratory Infectious Disease submission group	Utah Public Health Laboratory, Utah Public Health Laboratory Infectious Disease submission group	Young et al
EPI_ISL_575240	USA/UT-UPHL-01934/2020	2020-04-14	Utah Public Health Laboratory	Utah Public Health Laboratory	Erin Young et al
EPI_ISL_575241	USA/UT-UPHL-01935/2020	2020-04-14	Utah Public Health Laboratory	Utah Public Health Laboratory	Erin Young et al
EPI_ISL_576364	USA/UT-UPHL-01954/2020	2020-04-15	Utah Public Health Laboratory, Utah Public Health Laboratory Infectious Disease submission group	Utah Public Health Laboratory, Utah Public Health Laboratory Infectious Disease submission group	Young et al
EPI_ISL_576365	USA/UT-UPHL-01957/2020	2020-04-15	Utah Public Health Laboratory, Utah Public Health Laboratory Infectious Disease submission group	Utah Public Health Laboratory, Utah Public Health Laboratory Infectious Disease submission group	Young et al
EPI_ISL_575242	USA/UT-UPHL-01958/2020	2020-04-15	Utah Public Health Laboratory	Utah Public Health Laboratory	Erin Young et al
EPI_ISL_575243	USA/UT-UPHL-01959/2020	2020-04-15	Utah Public Health Laboratory	Utah Public Health Laboratory	Erin Young et al
EPI_ISL_575244	USA/UT-UPHL-01961/2020	2020-04-15	Utah Public Health Laboratory	Utah Public Health Laboratory	Erin Young et al
EPI_ISL_575245	USA/UT-UPHL-01963/2020	2020-04-15	Utah Public Health Laboratory	Utah Public Health Laboratory	Erin Young et al
EPI_ISL_575074	USA/UT-UPHL-02761/2020	2020-04-23	Utah Public Health Laboratory	Utah Public Health Laboratory	Erin Young et al
EPI_ISL_575075	USA/UT-UPHL-02763/2020	2020-04-26	Utah Public Health Laboratory	Utah Public Health Laboratory	Erin Young et al
EPI_ISL_575076	USA/UT-UPHL-02785/2020	2020-04-25	Utah Public Health Laboratory	Utah Public Health Laboratory	Erin Young et al
EPI_ISL_575077	USA/UT-UPHL-02791/2020	2020-04-25	Utah Public Health Laboratory	Utah Public Health Laboratory	Erin Young et al
EPI_ISL_575078	USA/UT-UPHL-02799/2020	2020-04-25	Utah Public Health Laboratory	Utah Public Health Laboratory	Erin Young et al
EPI_ISL_575079	USA/UT-UPHL-02802/2020	2020-04-23	Utah Public Health Laboratory	Utah Public Health Laboratory	Erin Young et al
EPI_ISL_575080	USA/UT-UPHL-02805/2020	2020-04-25	Utah Public Health Laboratory	Utah Public Health Laboratory	Erin Young et al
EPI_ISL_575081	USA/UT-UPHL-02807/2020	2020-04-23	Utah Public Health Laboratory	Utah Public Health Laboratory	Erin Young et al
EPI_ISL_575082	USA/UT-UPHL-02813/2020	2020-04-25	Utah Public Health Laboratory	Utah Public Health Laboratory	Erin Young et al
EPI_ISL_575083	USA/UT-UPHL-02817/2020	2020-04-24	Utah Public Health Laboratory	Utah Public Health Laboratory	Erin Young et al
EPI_ISL_575084	USA/UT-UPHL-02819/2020	2020-04-26	Utah Public Health Laboratory	Utah Public Health Laboratory	Erin Young et al
EPI_ISL_575085	USA/UT-UPHL-02822/2020	2020-04-25	Utah Public Health Laboratory	Utah Public Health Laboratory	Erin Young et al
EPI_ISL_575086	USA/UT-UPHL-02824/2020	2020-04-25	Utah Public Health Laboratory	Utah Public Health Laboratory	Erin Young et al
EPI_ISL_575087	USA/UT-UPHL-02827/2020	2020-04-26	Utah Public Health Laboratory	Utah Public Health Laboratory	Erin Young et al
EPI_ISL_575088	USA/UT-UPHL-02828/2020	2020-04-24	Utah Public Health Laboratory	Utah Public Health Laboratory	Erin Young et al
EPI_ISL_575089	USA/UT-UPHL-02829/2020	2020-04-24	Utah Public Health Laboratory	Utah Public Health Laboratory	Erin Young et al
EPI_ISL_575090	USA/UT-UPHL-02830/2020	2020-04-26	Utah Public Health Laboratory	Utah Public Health Laboratory	Erin Young et al
EPI_ISL_575091	USA/UT-UPHL-02831/2020	2020-04-24	Utah Public Health Laboratory	Utah Public Health Laboratory	Erin Young et al
EPI_ISL_575092	USA/UT-UPHL-02832/2020	2020-04-23	Utah Public Health Laboratory	Utah Public Health Laboratory	Erin Young et al
EPI_ISL_575093	USA/UT-UPHL-02833/2020	2020-04-25	Utah Public Health Laboratory	Utah Public Health Laboratory	Erin Young et al
EPI_ISL_575094	USA/UT-UPHL-02858/2020	2020-04-29	Utah Public Health Laboratory	Utah Public Health Laboratory	Erin Young et al
EPI_ISL_575095	USA/UT-UPHL-03005/2020	2020-04-30	Utah Public Health Laboratory	Utah Public Health Laboratory	Erin Young et al
EPI_ISL_560897	USA/UT-UPHL-03046/2020	2020-05-02	Utah Public Health Laboratory	Utah Public Health Laboratory	Erin Young et al
EPI_ISL_560895	USA/UT-UPHL-03050/2020	2020-05-01	Utah Public Health Laboratory	Utah Public Health Laboratory	Erin Young et al
EPI_ISL_560898	USA/UT-UPHL-03051/2020	2020-05-02	Utah Public Health Laboratory	Utah Public Health Laboratory	Erin Young et al
EPI_ISL_560904	USA/UT-UPHL-03054/2020	2020-05-01	Utah Public Health Laboratory	Utah Public Health Laboratory	Erin Young et al
EPI_ISL_560901	USA/UT-UPHL-03055/2020	2020-05-01	Utah Public Health Laboratory	Utah Public Health Laboratory	Erin Young et al
EPI_ISL_560905	USA/UT-UPHL-03056/2020	2020-04-30	Utah Public Health Laboratory	Utah Public Health Laboratory	Erin Young et al
EPI_ISL_560903	USA/UT-UPHL-03057/2020	2020-05-01	Utah Public Health Laboratory	Utah Public Health Laboratory	Erin Young et al
EPI_ISL_560906	USA/UT-UPHL-03058/2020	2020-04-30	Utah Public Health Laboratory	Utah Public Health Laboratory	Erin Young et al
EPI_ISL_560902	USA/UT-UPHL-03060/2020	2020-05-01	Utah Public Health Laboratory	Utah Public Health Laboratory	Erin Young et al
EPI_ISL_560896	USA/UT-UPHL-03062/2020	2020-05-02	Utah Public Health Laboratory	Utah Public Health Laboratory	Erin Young et al
EPI_ISL_560900	USA/UT-UPHL-03063/2020	2020-05-01	Utah Public Health Laboratory	Utah Public Health Laboratory	Erin Young et al
EPI_ISL_560899	USA/UT-UPHL-03064/2020	2020-05-02	Utah Public Health Laboratory	Utah Public Health Laboratory	Erin Young et al
EPI_ISL_560907	USA/UT-UPHL-03068/2020	2020-05-04	Utah Public Health Laboratory	Utah Public Health Laboratory	Erin Young et al
EPI_ISL_560909	USA/UT-UPHL-03069/2020	2020-05-04	Utah Public Health Laboratory	Utah Public Health Laboratory	Erin Young et al
EPI_ISL_560908	USA/UT-UPHL-03071/2020	2020-05-04	Utah Public Health Laboratory	Utah Public Health Laboratory	Erin Young et al
EPI_ISL_560910	USA/UT-UPHL-03072/2020	2020-05-04	Utah Public Health Laboratory	Utah Public Health Laboratory	Erin Young et al
EPI_ISL_560911	USA/UT-UPHL-03073/2020	2020-05-04	Utah Public Health Laboratory	Utah Public Health Laboratory	Erin Young et al
EPI_ISL_560912	USA/UT-UPHL-03074/2020	2020-05-04	Utah Public Health Laboratory	Utah Public Health Laboratory	Erin Young et al
EPI_ISL_560914	USA/UT-UPHL-03076/2020	2020-05-04	Utah Public Health Laboratory	Utah Public Health Laboratory	Erin Young et al
EPI_ISL_560915	USA/UT-UPHL-03077/2020	2020-05-04	Utah Public Health Laboratory	Utah Public Health Laboratory	Erin Young et al
EPI_ISL_560913	USA/UT-UPHL-03078/2020	2020-05-04	Utah Public Health Laboratory	Utah Public Health Laboratory	Erin Young et al
EPI_ISL_560916	USA/UT-UPHL-03079/2020	2020-05-04	Utah Public Health Laboratory	Utah Public Health Laboratory	Erin Young et al
EPI_ISL_560917	USA/UT-UPHL-03080/2020	2020-05-04	Utah Public Health Laboratory	Utah Public Health Laboratory	Erin Young et al
EPI_ISL_560919	USA/UT-UPHL-03083/2020	2020-05-04	Utah Public Health Laboratory	Utah Public Health Laboratory	Erin Young et al
EPI_ISL_575246	USA/UT-UPHL-03084/2020	2020-05-04	Utah Public Health Laboratory	Utah Public Health Laboratory	Erin Young et al
EPI_ISL_560918	USA/UT-UPHL-03087/2020	2020-05-04	Utah Public Health Laboratory	Utah Public Health Laboratory	Erin Young et al
EPI_ISL_576366	USA/UT-UPHL-03090/2020	2020-05-05	Utah Public Health Laboratory, Utah Public Health Laboratory Infectious Disease submission group	Utah Public Health Laboratory, Utah Public Health Laboratory Infectious Disease submission group	Young et al
EPI_ISL_575247	USA/UT-UPHL-03097/2020	2020-05-05	Utah Public Health Laboratory	Utah Public Health Laboratory	Erin Young et al
EPI_ISL_575248	USA/UT-UPHL-03098/2020	2020-05-05	Utah Public Health Laboratory	Utah Public Health Laboratory	Erin Young et al
EPI_ISL_575249	USA/UT-UPHL-03099/2020	2020-05-04	Utah Public Health Laboratory	Utah Public Health Laboratory	Erin Young et al
EPI_ISL_575250	USA/UT-UPHL-03100/2020	2020-05-04	Utah Public Health Laboratory	Utah Public Health Laboratory	Erin Young et al
EPI_ISL_575251	USA/UT-UPHL-03101/2020	2020-05-04	Utah Public Health Laboratory	Utah Public Health Laboratory	Erin Young et al
EPI_ISL_575252	USA/UT-UPHL-03102/2020	2020-05-04	Utah Public Health Laboratory	Utah Public Health Laboratory	Erin Young et al
EPI_ISL_575253	USA/UT-UPHL-03103/2020	2020-05-05	Utah Public Health Laboratory	Utah Public Health Laboratory	Erin Young et al
EPI_ISL_576367	USA/UT-UPHL-03104/2020	2020-05-05	Utah Public Health Laboratory, Utah Public Health Laboratory Infectious Disease submission group	Utah Public Health Laboratory, Utah Public Health Laboratory Infectious Disease submission group	Young et al
EPI_ISL_575254	USA/UT-UPHL-03105/2020	2020-05-05	Utah Public Health Laboratory	Utah Public Health Laboratory	Erin Young et al
EPI_ISL_575255	USA/UT-UPHL-03106/2020	2020-05-05	Utah Public Health Laboratory	Utah Public Health Laboratory	Erin Young et al
EPI_ISL_575256	USA/UT-UPHL-03107/2020	2020-05-04	Utah Public Health Laboratory	Utah Public Health Laboratory	Erin Young et al
EPI_ISL_575257	USA/UT-UPHL-03108/2020	2020-05-04	Utah Public Health Laboratory	Utah Public Health Laboratory	Erin Young et al
EPI_ISL_575258	USA/UT-UPHL-03109/2020	2020-05-04	Utah Public Health Laboratory	Utah Public Health Laboratory	Erin Young et al
EPI_ISL_575259	USA/UT-UPHL-03111/2020	2020-05-04	Utah Public Health Laboratory	Utah Public Health Laboratory	Erin Young et al
EPI_ISL_575260	USA/UT-UPHL-03123/2020	2020-05-06	Utah Public Health Laboratory	Utah Public Health Laboratory	Erin Young et al
EPI_ISL_575261	USA/UT-UPHL-03126/2020	2020-05-06	Utah Public Health Laboratory	Utah Public Health Laboratory	Erin Young et al
EPI_ISL_575262	USA/UT-UPHL-03127/2020	2020-05-06	Utah Public Health Laboratory	Utah Public Health Laboratory	Erin Young et al
EPI_ISL_576368	USA/UT-UPHL-03195/2020	2020-05-06	Utah Public Health Laboratory, Utah Public Health Laboratory Infectious Disease submission group	Utah Public Health Laboratory, Utah Public Health Laboratory Infectious Disease submission group	Young et al
EPI_ISL_575263	USA/UT-UPHL-03196/2020	2020-05-06	Utah Public Health Laboratory	Utah Public Health Laboratory	Erin Young et al
EPI_ISL_575264	USA/UT-UPHL-03198/2020	2020-05-06	Utah Public Health Laboratory	Utah Public Health Laboratory	Erin Young et al
EPI_ISL_575265	USA/UT-UPHL-03199/2020	2020-05-05	Utah Public Health Laboratory	Utah Public Health Laboratory	Erin Young et al
EPI_ISL_575266	USA/UT-UPHL-03200/2020	2020-05-06	Utah Public Health Laboratory	Utah Public Health Laboratory	Erin Young et al
EPI_ISL_575267	USA/UT-UPHL-03201/2020	2020-05-06	Utah Public Health Laboratory	Utah Public Health Laboratory	Erin Young et al
EPI_ISL_575268	USA/UT-UPHL-03213/2020	2020-05-06	Utah Public Health Laboratory	Utah Public Health Laboratory	Erin Young et al
EPI_ISL_575269	USA/UT-UPHL-03214/2020	2020-05-06	Utah Public Health Laboratory	Utah Public Health Laboratory	Erin Young et al
EPI_ISL_575270	USA/UT-UPHL-03215/2020	2020-05-06	Utah Public Health Laboratory	Utah Public Health Laboratory	Erin Young et al
EPI_ISL_575271	USA/UT-UPHL-03255/2020	2020-05-08	Utah Public Health Laboratory	Utah Public Health Laboratory	Erin Young et al
EPI_ISL_575272	USA/UT-UPHL-03256/2020	2020-05-08	Utah Public Health Laboratory	Utah Public Health Laboratory	Erin Young et al
EPI_ISL_576369	USA/UT-UPHL-03269/2020	2020-05-08	Utah Public Health Laboratory, Utah Public Health Laboratory Infectious Disease submission group	Utah Public Health Laboratory, Utah Public Health Laboratory Infectious Disease submission group	Young et al
EPI_ISL_575273	USA/UT-UPHL-03271/2020	2020-05-08	Utah Public Health Laboratory	Utah Public Health Laboratory	Erin Young et al
EPI_ISL_575274	USA/UT-UPHL-03273/2020	2020-05-08	Utah Public Health Laboratory	Utah Public Health Laboratory	Erin Young et al
EPI_ISL_575275	USA/UT-UPHL-03275/2020	2020-05-08	Utah Public Health Laboratory	Utah Public Health Laboratory	Erin Young et al
EPI_ISL_575276	USA/UT-UPHL-03276/2020	2020-05-08	Utah Public Health Laboratory	Utah Public Health Laboratory	Erin Young et al
EPI_ISL_575277	USA/UT-UPHL-03286/2020	2020-05-09	Utah Public Health Laboratory	Utah Public Health Laboratory	Erin Young et al
EPI_ISL_575278	USA/UT-UPHL-03289/2020	2020-05-09	Utah Public Health Laboratory	Utah Public Health Laboratory	Erin Young et al
EPI_ISL_575279	USA/UT-UPHL-03295/2020	2020-05-09	Utah Public Health Laboratory	Utah Public Health Laboratory	Erin Young et al
EPI_ISL_576370	USA/UT-UPHL-03304/2020	2020-05-09	Utah Public Health Laboratory, Utah Public Health Laboratory Infectious Disease submission group	Utah Public Health Laboratory, Utah Public Health Laboratory Infectious Disease submission group	Young et al
EPI_ISL_575280	USA/UT-UPHL-03307/2020	2020-05-09	Utah Public Health Laboratory	Utah Public Health Laboratory	Erin Young et al
EPI_ISL_575281	USA/UT-UPHL-03309/2020	2020-05-09	Utah Public Health Laboratory	Utah Public Health Laboratory	Erin Young et al
EPI_ISL_575096	USA/UT-UPHL-03352/2020	2020-04-23	Utah Public Health Laboratory	Utah Public Health Laboratory	Erin Young et al
EPI_ISL_575097	USA/UT-UPHL-03448/2020	2020-04-19	Utah Public Health Laboratory	Utah Public Health Laboratory	Erin Young et al
EPI_ISL_575282	USA/UT-UPHL-03468/2020	2020-05-09	Utah Public Health Laboratory	Utah Public Health Laboratory	Erin Young et al
EPI_ISL_575283	USA/UT-UPHL-03469/2020	2020-05-10	Utah Public Health Laboratory	Utah Public Health Laboratory	Erin Young et al
EPI_ISL_575098	USA/UT-UPHL-03734/2020	2020-04-06	Utah Public Health Laboratory	Utah Public Health Laboratory	Erin Young et al
EPI_ISL_575099	USA/UT-UPHL-03746/2020	2020-04-06	Utah Public Health Laboratory	Utah Public Health Laboratory	Erin Young et al
EPI_ISL_575100	USA/UT-UPHL-03749/2020	2020-04-03	Utah Public Health Laboratory	Utah Public Health Laboratory	Erin Young et al
EPI_ISL_575101	USA/UT-UPHL-03750/2020	2020-04-03	Utah Public Health Laboratory	Utah Public Health Laboratory	Erin Young et al
EPI_ISL_575102	USA/UT-UPHL-03751/2020	2020-04-03	Utah Public Health Laboratory	Utah Public Health Laboratory	Erin Young et al
EPI_ISL_575103	USA/UT-UPHL-03753/2020	2020-04-03	Utah Public Health Laboratory	Utah Public Health Laboratory	Erin Young et al
EPI_ISL_575104	USA/UT-UPHL-03754/2020	2020-04-02	Utah Public Health Laboratory	Utah Public Health Laboratory	Erin Young et al
EPI_ISL_575105	USA/UT-UPHL-03755/2020	2020-04-01	Utah Public Health Laboratory	Utah Public Health Laboratory	Erin Young et al
EPI_ISL_575106	USA/UT-UPHL-03756/2020	2020-03-31	Utah Public Health Laboratory	Utah Public Health Laboratory	Erin Young et al
EPI_ISL_575107	USA/UT-UPHL-03757/2020	2020-04-01	Utah Public Health Laboratory	Utah Public Health Laboratory	Erin Young et al
EPI_ISL_575108	USA/UT-UPHL-03758/2020	2020-04-01	Utah Public Health Laboratory	Utah Public Health Laboratory	Erin Young et al
EPI_ISL_575109	USA/UT-UPHL-03760/2020	2020-04-05	Utah Public Health Laboratory	Utah Public Health Laboratory	Erin Young et al
EPI_ISL_575110	USA/UT-UPHL-03761/2020	2020-04-05	Utah Public Health Laboratory	Utah Public Health Laboratory	Erin Young et al
EPI_ISL_575111	USA/UT-UPHL-03763/2020	2020-04-05	Utah Public Health Laboratory	Utah Public Health Laboratory	Erin Young et al
EPI_ISL_575112	USA/UT-UPHL-03764/2020	2020-04-04	Utah Public Health Laboratory	Utah Public Health Laboratory	Erin Young et al
EPI_ISL_575113	USA/UT-UPHL-03768/2020	2020-04-05	Utah Public Health Laboratory	Utah Public Health Laboratory	Erin Young et al
EPI_ISL_575114	USA/UT-UPHL-03770/2020	2020-04-05	Utah Public Health Laboratory	Utah Public Health Laboratory	Erin Young et al
EPI_ISL_560920	USA/UT-UPHL-03789/2020	2020-04-03	Utah Public Health Laboratory	Utah Public Health Laboratory	Erin Young et al
EPI_ISL_560921	USA/UT-UPHL-03791/2020	2020-04-03	Utah Public Health Laboratory	Utah Public Health Laboratory	Erin Young et al
EPI_ISL_560922	USA/UT-UPHL-03793/2020	2020-04-03	Utah Public Health Laboratory	Utah Public Health Laboratory	Erin Young et al
EPI_ISL_560923	USA/UT-UPHL-03795/2020	2020-04-04	Utah Public Health Laboratory	Utah Public Health Laboratory	Erin Young et al
EPI_ISL_560924	USA/UT-UPHL-03797/2020	2020-04-04	Utah Public Health Laboratory	Utah Public Health Laboratory	Erin Young et al
EPI_ISL_560925	USA/UT-UPHL-03799/2020	2020-04-04	Utah Public Health Laboratory	Utah Public Health Laboratory	Erin Young et al
EPI_ISL_560842	USA/UT-UPHL-03803/2020	2020-04-04	Utah Public Health Laboratory	Utah Public Health Laboratory	Erin Young et al
EPI_ISL_560843	USA/UT-UPHL-03805/2020	2020-04-03	Utah Public Health Laboratory	Utah Public Health Laboratory	Erin Young et al
EPI_ISL_575284	USA/UT-UPHL-03823/2020	2020-05-09	Utah Public Health Laboratory	Utah Public Health Laboratory	Erin Young et al
EPI_ISL_575285	USA/UT-UPHL-03825/2020	2020-05-09	Utah Public Health Laboratory	Utah Public Health Laboratory	Erin Young et al
EPI_ISL_575286	USA/UT-UPHL-03828/2020	2020-05-09	Utah Public Health Laboratory	Utah Public Health Laboratory	Erin Young et al
EPI_ISL_560845	USA/UT-UPHL-03830/2020	2020-04-03	Utah Public Health Laboratory	Utah Public Health Laboratory	Erin Young et al
EPI_ISL_560846	USA/UT-UPHL-03833/2020	2020-04-03	Utah Public Health Laboratory	Utah Public Health Laboratory	Erin Young et al
EPI_ISL_560847	USA/UT-UPHL-03838/2020	2020-03-31	Utah Public Health Laboratory	Utah Public Health Laboratory	Erin Young et al
EPI_ISL_560861	USA/UT-UPHL-03843/2020	2020-04-01	Utah Public Health Laboratory	Utah Public Health Laboratory	Erin Young et al
EPI_ISL_560848	USA/UT-UPHL-03844/2020	2020-04-03	Utah Public Health Laboratory	Utah Public Health Laboratory	Erin Young et al
EPI_ISL_577600	USA/UT-UPHL-03883/2020	2020-04-13	Utah Public Health Laboratory, Utah Public Health Laboratory Infectious Disease submission group	Utah Public Health Laboratory	Young et al
EPI_ISL_577601	USA/UT-UPHL-03913/2020	2020-04-13	Utah Public Health Laboratory, Utah Public Health Laboratory Infectious Disease submission group	Utah Public Health Laboratory, Utah Public Health Laboratory Infectious Disease submission group	Young et al
EPI_ISL_575115	USA/UT-UPHL-03915/2020	2020-04-13	Utah Public Health Laboratory	Utah Public Health Laboratory	Erin Young et al
EPI_ISL_575116	USA/UT-UPHL-03936/2020	2020-04-03	Utah Public Health Laboratory	Utah Public Health Laboratory	Erin Young et al
EPI_ISL_560844	USA/UT-UPHL-03938/2020	2020-04-03	Utah Public Health Laboratory	Utah Public Health Laboratory	Erin Young et al
EPI_ISL_575287	USA/UT-UPHL-04008/2020	2020-05-11	Utah Public Health Laboratory	Utah Public Health Laboratory	Erin Young et al
EPI_ISL_575288	USA/UT-UPHL-04030/2020	2020-05-11	Utah Public Health Laboratory	Utah Public Health Laboratory	Erin Young et al
EPI_ISL_575117	USA/UT-UPHL-04119/2020	2020-05-13	Utah Public Health Laboratory	Utah Public Health Laboratory	Erin Young et al
EPI_ISL_575118	USA/UT-UPHL-04192/2020	2020-05-14	Utah Public Health Laboratory	Utah Public Health Laboratory	Erin Young et al
EPI_ISL_575119	USA/UT-UPHL-04230/2020	2020-05-15	Utah Public Health Laboratory	Utah Public Health Laboratory	Erin Young et al
EPI_ISL_591281	USA/UT-UPHL-04230_2/2020	2020-05-15	Utah Public Health Laboratory	Utah Public Health Laboratory	Erin Young et al
EPI_ISL_575120	USA/UT-UPHL-04231/2020	2020-05-15	Utah Public Health Laboratory	Utah Public Health Laboratory	Erin Young et al
EPI_ISL_591282	USA/UT-UPHL-04231_2/2020	2020-05-15	Utah Public Health Laboratory	Utah Public Health Laboratory	Erin Young et al
EPI_ISL_575121	USA/UT-UPHL-04232/2020	2020-05-15	Utah Public Health Laboratory	Utah Public Health Laboratory	Erin Young et al
EPI_ISL_591283	USA/UT-UPHL-04232_2/2020	2020-05-15	Utah Public Health Laboratory	Utah Public Health Laboratory	Erin Young et al
EPI_ISL_575122	USA/UT-UPHL-04235/2020	2020-05-15	Utah Public Health Laboratory	Utah Public Health Laboratory	Erin Young et al
EPI_ISL_591284	USA/UT-UPHL-04235_2/2020	2020-05-15	Utah Public Health Laboratory	Utah Public Health Laboratory	Erin Young et al
EPI_ISL_575123	USA/UT-UPHL-04236/2020	2020-05-15	Utah Public Health Laboratory	Utah Public Health Laboratory	Erin Young et al
EPI_ISL_591285	USA/UT-UPHL-04236_2/2020	2020-05-15	Utah Public Health Laboratory	Utah Public Health Laboratory	Erin Young et al
EPI_ISL_575124	USA/UT-UPHL-04243/2020	2020-05-15	Utah Public Health Laboratory	Utah Public Health Laboratory	Erin Young et al
EPI_ISL_591286	USA/UT-UPHL-04243_2/2020	2020-05-15	Utah Public Health Laboratory	Utah Public Health Laboratory	Erin Young et al
EPI_ISL_575125	USA/UT-UPHL-04262/2020	2020-05-15	Utah Public Health Laboratory	Utah Public Health Laboratory	Erin Young et al
EPI_ISL_591287	USA/UT-UPHL-04262_2/2020	2020-05-15	Utah Public Health Laboratory	Utah Public Health Laboratory	Erin Young et al
EPI_ISL_575126	USA/UT-UPHL-04265/2020	2020-05-15	Utah Public Health Laboratory	Utah Public Health Laboratory	Erin Young et al
EPI_ISL_591288	USA/UT-UPHL-04265_2/2020	2020-05-15	Utah Public Health Laboratory	Utah Public Health Laboratory	Erin Young et al
EPI_ISL_575127	USA/UT-UPHL-04282/2020	2020-05-14	Utah Public Health Laboratory	Utah Public Health Laboratory	Erin Young et al
EPI_ISL_591289	USA/UT-UPHL-04282_2/2020	2020-05-14	Utah Public Health Laboratory	Utah Public Health Laboratory	Erin Young et al
EPI_ISL_575128	USA/UT-UPHL-04286/2020	2020-05-14	Utah Public Health Laboratory	Utah Public Health Laboratory	Erin Young et al
EPI_ISL_575129	USA/UT-UPHL-04287/2020	2020-05-14	Utah Public Health Laboratory	Utah Public Health Laboratory	Erin Young et al
EPI_ISL_591290	USA/UT-UPHL-04287_2/2020	2020-05-14	Utah Public Health Laboratory	Utah Public Health Laboratory	Erin Young et al
EPI_ISL_575130	USA/UT-UPHL-04289/2020	2020-05-14	Utah Public Health Laboratory	Utah Public Health Laboratory	Erin Young et al
EPI_ISL_591291	USA/UT-UPHL-04289_2/2020	2020-05-14	Utah Public Health Laboratory	Utah Public Health Laboratory	Erin Young et al
EPI_ISL_575131	USA/UT-UPHL-04290/2020	2020-05-14	Utah Public Health Laboratory	Utah Public Health Laboratory	Erin Young et al
EPI_ISL_591292	USA/UT-UPHL-04290_2/2020	2020-05-14	Utah Public Health Laboratory	Utah Public Health Laboratory	Erin Young et al
EPI_ISL_575132	USA/UT-UPHL-04297/2020	2020-05-14	Utah Public Health Laboratory	Utah Public Health Laboratory	Erin Young et al
EPI_ISL_591293	USA/UT-UPHL-04297_2/2020	2020-05-14	Utah Public Health Laboratory	Utah Public Health Laboratory	Erin Young et al
EPI_ISL_575133	USA/UT-UPHL-04301/2020	2020-05-14	Utah Public Health Laboratory	Utah Public Health Laboratory	Erin Young et al
EPI_ISL_591294	USA/UT-UPHL-04301_2/2020	2020-05-14	Utah Public Health Laboratory	Utah Public Health Laboratory	Erin Young et al
EPI_ISL_575134	USA/UT-UPHL-04302/2020	2020-05-14	Utah Public Health Laboratory	Utah Public Health Laboratory	Erin Young et al
EPI_ISL_591295	USA/UT-UPHL-04302_2/2020	2020-05-14	Utah Public Health Laboratory	Utah Public Health Laboratory	Erin Young et al
EPI_ISL_575135	USA/UT-UPHL-04303/2020	2020-05-15	Utah Public Health Laboratory	Utah Public Health Laboratory	Erin Young et al
EPI_ISL_591296	USA/UT-UPHL-04303_2/2020	2020-05-15	Utah Public Health Laboratory	Utah Public Health Laboratory	Erin Young et al
EPI_ISL_575136	USA/UT-UPHL-04306/2020	2020-05-15	Utah Public Health Laboratory	Utah Public Health Laboratory	Erin Young et al
EPI_ISL_591297	USA/UT-UPHL-04306_2/2020	2020-05-15	Utah Public Health Laboratory	Utah Public Health Laboratory	Erin Young et al
EPI_ISL_575137	USA/UT-UPHL-04307/2020	2020-05-15	Utah Public Health Laboratory	Utah Public Health Laboratory	Erin Young et al
EPI_ISL_591298	USA/UT-UPHL-04307_2/2020	2020-05-15	Utah Public Health Laboratory	Utah Public Health Laboratory	Erin Young et al
EPI_ISL_575138	USA/UT-UPHL-04308/2020	2020-05-15	Utah Public Health Laboratory	Utah Public Health Laboratory	Erin Young et al
EPI_ISL_591299	USA/UT-UPHL-04308_2/2020	2020-05-15	Utah Public Health Laboratory	Utah Public Health Laboratory	Erin Young et al
EPI_ISL_575139	USA/UT-UPHL-04309/2020	2020-05-15	Utah Public Health Laboratory	Utah Public Health Laboratory	Erin Young et al
EPI_ISL_591300	USA/UT-UPHL-04309_2/2020	2020-05-15	Utah Public Health Laboratory	Utah Public Health Laboratory	Erin Young et al
EPI_ISL_575140	USA/UT-UPHL-04310/2020	2020-05-15	Utah Public Health Laboratory	Utah Public Health Laboratory	Erin Young et al
EPI_ISL_591301	USA/UT-UPHL-04310_2/2020	2020-05-15	Utah Public Health Laboratory	Utah Public Health Laboratory	Erin Young et al
EPI_ISL_575141	USA/UT-UPHL-04311/2020	2020-05-15	Utah Public Health Laboratory	Utah Public Health Laboratory	Erin Young et al
EPI_ISL_591302	USA/UT-UPHL-04311_2/2020	2020-05-15	Utah Public Health Laboratory	Utah Public Health Laboratory	Erin Young et al
EPI_ISL_575142	USA/UT-UPHL-04312/2020	2020-05-15	Utah Public Health Laboratory	Utah Public Health Laboratory	Erin Young et al
EPI_ISL_591303	USA/UT-UPHL-04312_2/2020	2020-05-15	Utah Public Health Laboratory	Utah Public Health Laboratory	Erin Young et al
EPI_ISL_575143	USA/UT-UPHL-04313/2020	2020-05-15	Utah Public Health Laboratory	Utah Public Health Laboratory	Erin Young et al
EPI_ISL_591304	USA/UT-UPHL-04313_2/2020	2020-05-15	Utah Public Health Laboratory	Utah Public Health Laboratory	Erin Young et al
EPI_ISL_575144	USA/UT-UPHL-04314/2020	2020-05-15	Utah Public Health Laboratory	Utah Public Health Laboratory	Erin Young et al
EPI_ISL_591305	USA/UT-UPHL-04314_2/2020	2020-05-15	Utah Public Health Laboratory	Utah Public Health Laboratory	Erin Young et al
EPI_ISL_575145	USA/UT-UPHL-04315/2020	2020-05-17	Utah Public Health Laboratory	Utah Public Health Laboratory	Erin Young et al
EPI_ISL_591306	USA/UT-UPHL-04315_2/2020	2020-05-17	Utah Public Health Laboratory	Utah Public Health Laboratory	Erin Young et al
EPI_ISL_575146	USA/UT-UPHL-04316/2020	2020-05-17	Utah Public Health Laboratory	Utah Public Health Laboratory	Erin Young et al
EPI_ISL_591307	USA/UT-UPHL-04316_2/2020	2020-05-17	Utah Public Health Laboratory	Utah Public Health Laboratory	Erin Young et al
EPI_ISL_575147	USA/UT-UPHL-04318/2020	2020-05-18	Utah Public Health Laboratory	Utah Public Health Laboratory	Erin Young et al
EPI_ISL_591308	USA/UT-UPHL-04318_2/2020	2020-05-18	Utah Public Health Laboratory	Utah Public Health Laboratory	Erin Young et al
EPI_ISL_575148	USA/UT-UPHL-04319/2020	2020-05-16	Utah Public Health Laboratory	Utah Public Health Laboratory	Erin Young et al
EPI_ISL_591309	USA/UT-UPHL-04319_2/2020	2020-05-16	Utah Public Health Laboratory	Utah Public Health Laboratory	Erin Young et al
EPI_ISL_575149	USA/UT-UPHL-04320/2020	2020-05-18	Utah Public Health Laboratory	Utah Public Health Laboratory	Erin Young et al
EPI_ISL_591310	USA/UT-UPHL-04320_2/2020	2020-05-18	Utah Public Health Laboratory	Utah Public Health Laboratory	Erin Young et al
EPI_ISL_575150	USA/UT-UPHL-04321/2020	2020-05-18	Utah Public Health Laboratory	Utah Public Health Laboratory	Erin Young et al
EPI_ISL_591311	USA/UT-UPHL-04321_2/2020	2020-05-18	Utah Public Health Laboratory	Utah Public Health Laboratory	Erin Young et al
EPI_ISL_575151	USA/UT-UPHL-04322/2020	2020-05-18	Utah Public Health Laboratory	Utah Public Health Laboratory	Erin Young et al
EPI_ISL_591312	USA/UT-UPHL-04322_2/2020	2020-05-18	Utah Public Health Laboratory	Utah Public Health Laboratory	Erin Young et al
EPI_ISL_575152	USA/UT-UPHL-04323/2020	2020-05-18	Utah Public Health Laboratory	Utah Public Health Laboratory	Erin Young et al
EPI_ISL_591313	USA/UT-UPHL-04323_2/2020	2020-05-18	Utah Public Health Laboratory	Utah Public Health Laboratory	Erin Young et al
EPI_ISL_575153	USA/UT-UPHL-04340/2020	2020-05-18	Utah Public Health Laboratory	Utah Public Health Laboratory	Erin Young et al
EPI_ISL_591314	USA/UT-UPHL-04340_2/2020	2020-05-18	Utah Public Health Laboratory	Utah Public Health Laboratory	Erin Young et al
EPI_ISL_575154	USA/UT-UPHL-04341/2020	2020-05-18	Utah Public Health Laboratory	Utah Public Health Laboratory	Erin Young et al
EPI_ISL_591315	USA/UT-UPHL-04341_2/2020	2020-05-18	Utah Public Health Laboratory	Utah Public Health Laboratory	Erin Young et al
EPI_ISL_560834	USA/UT-UPHL-04403/2020	2020-05-19	Utah Public Health Laboratory	Utah Public Health Laboratory	Erin Young et al
EPI_ISL_560835	USA/UT-UPHL-04405/2020	2020-05-19	Utah Public Health Laboratory	Utah Public Health Laboratory	Erin Young et al
EPI_ISL_560836	USA/UT-UPHL-04408/2020	2020-05-19	Utah Public Health Laboratory	Utah Public Health Laboratory	Erin Young et al
EPI_ISL_560833	USA/UT-UPHL-04424/2020	2020-05-20	Utah Public Health Laboratory	Utah Public Health Laboratory	Erin Young et al
EPI_ISL_560839	USA/UT-UPHL-04425/2020	2020-05-19	Utah Public Health Laboratory	Utah Public Health Laboratory	Erin Young et al
EPI_ISL_560838	USA/UT-UPHL-04426/2020	2020-05-19	Utah Public Health Laboratory	Utah Public Health Laboratory	Erin Young et al
EPI_ISL_560837	USA/UT-UPHL-04427/2020	2020-05-18	Utah Public Health Laboratory	Utah Public Health Laboratory	Erin Young et al
EPI_ISL_560840	USA/UT-UPHL-04428/2020	2020-05-18	Utah Public Health Laboratory	Utah Public Health Laboratory	Erin Young et al
EPI_ISL_525337	USA/UT-UPHL-04468/2020	2020-05-21	Utah Public Health Laboratory	Utah Public Health Laboratory	Erin Young et al
EPI_ISL_525338	USA/UT-UPHL-04471/2020	2020-05-21	Utah Public Health Laboratory	Utah Public Health Laboratory	Erin Young et al
EPI_ISL_525339	USA/UT-UPHL-04472/2020	2020-05-20	Utah Public Health Laboratory	Utah Public Health Laboratory	Erin Young et al
EPI_ISL_525340	USA/UT-UPHL-04473/2020	2020-05-21	Utah Public Health Laboratory	Utah Public Health Laboratory	Erin Young et al
EPI_ISL_525341	USA/UT-UPHL-04474/2020	2020-05-20	Utah Public Health Laboratory	Utah Public Health Laboratory	Erin Young et al
EPI_ISL_525342	USA/UT-UPHL-04476/2020	2020-05-20	Utah Public Health Laboratory	Utah Public Health Laboratory	Erin Young et al
EPI_ISL_525343	USA/UT-UPHL-04478/2020	2020-05-21	Utah Public Health Laboratory	Utah Public Health Laboratory	Erin Young et al
EPI_ISL_525344	USA/UT-UPHL-04483/2020	2020-05-20	Utah Public Health Laboratory	Utah Public Health Laboratory	Erin Young et al
EPI_ISL_525345	USA/UT-UPHL-04485/2020	2020-05-20	Utah Public Health Laboratory	Utah Public Health Laboratory	Erin Young et al
EPI_ISL_525346	USA/UT-UPHL-04487/2020	2020-05-20	Utah Public Health Laboratory	Utah Public Health Laboratory	Erin Young et al
EPI_ISL_575155	USA/UT-UPHL-04525/2020	2020-05-22	Utah Public Health Laboratory	Utah Public Health Laboratory	Erin Young et al
EPI_ISL_575156	USA/UT-UPHL-04526/2020	2020-05-22	Utah Public Health Laboratory	Utah Public Health Laboratory	Erin Young et al
EPI_ISL_575157	USA/UT-UPHL-04528/2020	2020-05-21	Utah Public Health Laboratory	Utah Public Health Laboratory	Erin Young et al
EPI_ISL_575158	USA/UT-UPHL-04529/2020	2020-05-22	Utah Public Health Laboratory	Utah Public Health Laboratory	Erin Young et al
EPI_ISL_575159	USA/UT-UPHL-04531/2020	2020-05-21	Utah Public Health Laboratory	Utah Public Health Laboratory	Erin Young et al
EPI_ISL_575160	USA/UT-UPHL-04534/2020	2020-05-22	Utah Public Health Laboratory	Utah Public Health Laboratory	Erin Young et al
EPI_ISL_575161	USA/UT-UPHL-04535/2020	2020-05-22	Utah Public Health Laboratory	Utah Public Health Laboratory	Erin Young et al
EPI_ISL_575162	USA/UT-UPHL-04536/2020	2020-05-22	Utah Public Health Laboratory	Utah Public Health Laboratory	Erin Young et al
EPI_ISL_575163	USA/UT-UPHL-04539/2020	2020-05-22	Utah Public Health Laboratory	Utah Public Health Laboratory	Erin Young et al
EPI_ISL_575164	USA/UT-UPHL-04540/2020	2020-05-23	Utah Public Health Laboratory	Utah Public Health Laboratory	Erin Young et al
EPI_ISL_575165	USA/UT-UPHL-04541/2020	2020-05-23	Utah Public Health Laboratory	Utah Public Health Laboratory	Erin Young et al
EPI_ISL_575166	USA/UT-UPHL-04840/2020	2020-05-22	Utah Public Health Laboratory	Utah Public Health Laboratory	Erin Young et al
EPI_ISL_575167	USA/UT-UPHL-04841/2020	2020-05-22	Utah Public Health Laboratory	Utah Public Health Laboratory	Erin Young et al
EPI_ISL_575168	USA/UT-UPHL-04843/2020	2020-05-22	Utah Public Health Laboratory	Utah Public Health Laboratory	Erin Young et al
EPI_ISL_575169	USA/UT-UPHL-04844/2020	2020-05-23	Utah Public Health Laboratory	Utah Public Health Laboratory	Erin Young et al
EPI_ISL_575170	USA/UT-UPHL-04845/2020	2020-05-23	Utah Public Health Laboratory	Utah Public Health Laboratory	Erin Young et al
EPI_ISL_575171	USA/UT-UPHL-04846/2020	2020-05-23	Utah Public Health Laboratory	Utah Public Health Laboratory	Erin Young et al
EPI_ISL_575172	USA/UT-UPHL-04847/2020	2020-05-23	Utah Public Health Laboratory	Utah Public Health Laboratory	Erin Young et al
EPI_ISL_575173	USA/UT-UPHL-04849/2020	2020-05-24	Utah Public Health Laboratory	Utah Public Health Laboratory	Erin Young et al
EPI_ISL_575174	USA/UT-UPHL-04851/2020	2020-05-23	Utah Public Health Laboratory	Utah Public Health Laboratory	Erin Young et al
EPI_ISL_575175	USA/UT-UPHL-04852/2020	2020-05-22	Utah Public Health Laboratory	Utah Public Health Laboratory	Erin Young et al
EPI_ISL_575176	USA/UT-UPHL-04855/2020	2020-05-22	Utah Public Health Laboratory	Utah Public Health Laboratory	Erin Young et al
EPI_ISL_575177	USA/UT-UPHL-04856/2020	2020-05-23	Utah Public Health Laboratory	Utah Public Health Laboratory	Erin Young et al
EPI_ISL_575178	USA/UT-UPHL-04857/2020	2020-05-23	Utah Public Health Laboratory	Utah Public Health Laboratory	Erin Young et al
EPI_ISL_575179	USA/UT-UPHL-04858/2020	2020-05-23	Utah Public Health Laboratory	Utah Public Health Laboratory	Erin Young et al
EPI_ISL_575180	USA/UT-UPHL-04859/2020	2020-05-23	Utah Public Health Laboratory	Utah Public Health Laboratory	Erin Young et al
EPI_ISL_575181	USA/UT-UPHL-04861/2020	2020-05-23	Utah Public Health Laboratory	Utah Public Health Laboratory	Erin Young et al
EPI_ISL_575182	USA/UT-UPHL-04862/2020	2020-05-23	Utah Public Health Laboratory	Utah Public Health Laboratory	Erin Young et al
EPI_ISL_575183	USA/UT-UPHL-04865/2020	2020-05-25	Utah Public Health Laboratory	Utah Public Health Laboratory	Erin Young et al
EPI_ISL_575184	USA/UT-UPHL-04867/2020	2020-05-25	Utah Public Health Laboratory	Utah Public Health Laboratory	Erin Young et al
EPI_ISL_575185	USA/UT-UPHL-04869/2020	2020-05-26	Utah Public Health Laboratory	Utah Public Health Laboratory	Erin Young et al
EPI_ISL_575186	USA/UT-UPHL-04871/2020	2020-05-24	Utah Public Health Laboratory	Utah Public Health Laboratory	Erin Young et al
EPI_ISL_575187	USA/UT-UPHL-04886/2020	2020-05-26	Utah Public Health Laboratory	Utah Public Health Laboratory	Erin Young et al
EPI_ISL_575188	USA/UT-UPHL-04887/2020	2020-05-26	Utah Public Health Laboratory	Utah Public Health Laboratory	Erin Young et al
EPI_ISL_575189	USA/UT-UPHL-04888/2020	2020-05-26	Utah Public Health Laboratory	Utah Public Health Laboratory	Erin Young et al
EPI_ISL_575190	USA/UT-UPHL-04891/2020	2020-05-26	Utah Public Health Laboratory	Utah Public Health Laboratory	Erin Young et al
EPI_ISL_575191	USA/UT-UPHL-04895/2020	2020-05-26	Utah Public Health Laboratory	Utah Public Health Laboratory	Erin Young et al
EPI_ISL_575192	USA/UT-UPHL-04898/2020	2020-05-25	Utah Public Health Laboratory	Utah Public Health Laboratory	Erin Young et al
EPI_ISL_575193	USA/UT-UPHL-04900/2020	2020-05-26	Utah Public Health Laboratory	Utah Public Health Laboratory	Erin Young et al
EPI_ISL_575194	USA/UT-UPHL-04902/2020	2020-05-26	Utah Public Health Laboratory	Utah Public Health Laboratory	Erin Young et al
EPI_ISL_575195	USA/UT-UPHL-04903/2020	2020-05-25	Utah Public Health Laboratory	Utah Public Health Laboratory	Erin Young et al
EPI_ISL_575196	USA/UT-UPHL-04904/2020	2020-05-26	Utah Public Health Laboratory	Utah Public Health Laboratory	Erin Young et al
EPI_ISL_575197	USA/UT-UPHL-04906/2020	2020-05-26	Utah Public Health Laboratory	Utah Public Health Laboratory	Erin Young et al
EPI_ISL_575198	USA/UT-UPHL-04907/2020	2020-05-26	Utah Public Health Laboratory	Utah Public Health Laboratory	Erin Young et al
EPI_ISL_575199	USA/UT-UPHL-04909/2020	2020-05-26	Utah Public Health Laboratory	Utah Public Health Laboratory	Erin Young et al
EPI_ISL_575200	USA/UT-UPHL-04910/2020	2020-05-26	Utah Public Health Laboratory	Utah Public Health Laboratory	Erin Young et al
EPI_ISL_575201	USA/UT-UPHL-04911/2020	2020-05-26	Utah Public Health Laboratory	Utah Public Health Laboratory	Erin Young et al
EPI_ISL_575202	USA/UT-UPHL-04912/2020	2020-05-26	Utah Public Health Laboratory	Utah Public Health Laboratory	Erin Young et al
EPI_ISL_575203	USA/UT-UPHL-04918/2020	2020-05-26	Utah Public Health Laboratory	Utah Public Health Laboratory	Erin Young et al
EPI_ISL_575204	USA/UT-UPHL-04919/2020	2020-05-26	Utah Public Health Laboratory	Utah Public Health Laboratory	Erin Young et al
EPI_ISL_575205	USA/UT-UPHL-04920/2020	2020-05-26	Utah Public Health Laboratory	Utah Public Health Laboratory	Erin Young et al
EPI_ISL_575206	USA/UT-UPHL-04921/2020	2020-05-26	Utah Public Health Laboratory	Utah Public Health Laboratory	Erin Young et al
EPI_ISL_575207	USA/UT-UPHL-04923/2020	2020-05-26	Utah Public Health Laboratory	Utah Public Health Laboratory	Erin Young et al
EPI_ISL_560862	USA/UT-UPHL-05172/2020	2020-05-30	Utah Public Health Laboratory	Utah Public Health Laboratory	Erin Young et al
EPI_ISL_560863	USA/UT-UPHL-05175/2020	2020-05-30	Utah Public Health Laboratory	Utah Public Health Laboratory	Erin Young et al
EPI_ISL_560864	USA/UT-UPHL-05195/2020	2020-05-30	Utah Public Health Laboratory	Utah Public Health Laboratory	Erin Young et al
EPI_ISL_560865	USA/UT-UPHL-05209/2020	2020-05-30	Utah Public Health Laboratory	Utah Public Health Laboratory	Erin Young et al
EPI_ISL_560866	USA/UT-UPHL-05231/2020	2020-05-31	Utah Public Health Laboratory	Utah Public Health Laboratory	Erin Young et al
EPI_ISL_560867	USA/UT-UPHL-05250/2020	2020-05-31	Utah Public Health Laboratory	Utah Public Health Laboratory	Erin Young et al
EPI_ISL_560868	USA/UT-UPHL-05255/2020	2020-07-05	Utah Public Health Laboratory	Utah Public Health Laboratory	Erin Young et al
EPI_ISL_560869	USA/UT-UPHL-05273/2020	2020-05-30	Utah Public Health Laboratory	Utah Public Health Laboratory	Erin Young et al
EPI_ISL_560870	USA/UT-UPHL-05304/2020	2020-06-02	Utah Public Health Laboratory	Utah Public Health Laboratory	Erin Young et al
EPI_ISL_560871	USA/UT-UPHL-05313/2020	2020-05-31	Utah Public Health Laboratory	Utah Public Health Laboratory	Erin Young et al
EPI_ISL_560872	USA/UT-UPHL-05364/2020	2020-05-30	Utah Public Health Laboratory	Utah Public Health Laboratory	Erin Young et al
EPI_ISL_560873	USA/UT-UPHL-05395/2020	2020-07-10	Utah Public Health Laboratory	Utah Public Health Laboratory	Erin Young et al
EPI_ISL_560874	USA/UT-UPHL-05403/2020	2020-05-30	Utah Public Health Laboratory	Utah Public Health Laboratory	Erin Young et al
EPI_ISL_560875	USA/UT-UPHL-05411/2020	2020-05-30	Utah Public Health Laboratory	Utah Public Health Laboratory	Erin Young et al
EPI_ISL_560876	USA/UT-UPHL-05416/2020	2020-05-30	Utah Public Health Laboratory	Utah Public Health Laboratory	Erin Young et al
EPI_ISL_560877	USA/UT-UPHL-05424/2020	2020-05-30	Utah Public Health Laboratory	Utah Public Health Laboratory	Erin Young et al
EPI_ISL_560878	USA/UT-UPHL-05426/2020	2020-05-31	Utah Public Health Laboratory	Utah Public Health Laboratory	Erin Young et al
EPI_ISL_560879	USA/UT-UPHL-05430/2020	2020-06-02	Utah Public Health Laboratory	Utah Public Health Laboratory	Erin Young et al
EPI_ISL_560880	USA/UT-UPHL-05443/2020	2020-06-02	Utah Public Health Laboratory	Utah Public Health Laboratory	Erin Young et al
EPI_ISL_560881	USA/UT-UPHL-05463/2020	2020-05-30	Utah Public Health Laboratory	Utah Public Health Laboratory	Erin Young et al
EPI_ISL_577602	USA/UT-UPHL-05478/2020	2020-05-29	Utah Public Health Laboratory, Utah Public Health Laboratory Infectious Disease submission group	Utah Public Health Laboratory, Utah Public Health Laboratory Infectious Disease submission group	Young et al
EPI_ISL_560882	USA/UT-UPHL-05479/2020	2020-05-30	Utah Public Health Laboratory	Utah Public Health Laboratory	Erin Young et al
EPI_ISL_560883	USA/UT-UPHL-05487/2020	2020-05-29	Utah Public Health Laboratory	Utah Public Health Laboratory	Erin Young et al
EPI_ISL_575208	USA/UT-UPHL-05496/2020	2020-05-29	Utah Public Health Laboratory	Utah Public Health Laboratory	Erin Young et al
EPI_ISL_575209	USA/UT-UPHL-05500/2020	2020-05-30	Utah Public Health Laboratory	Utah Public Health Laboratory	Erin Young et al
EPI_ISL_577603	USA/UT-UPHL-05515/2020	2020-05-29	Utah Public Health Laboratory, Utah Public Health Laboratory Infectious Disease submission group	Utah Public Health Laboratory, Utah Public Health Laboratory Infectious Disease submission group	Young et al
EPI_ISL_560884	USA/UT-UPHL-05516/2020	2020-05-29	Utah Public Health Laboratory	Utah Public Health Laboratory	Erin Young et al
EPI_ISL_575210	USA/UT-UPHL-05518/2020	2020-06-01	Utah Public Health Laboratory	Utah Public Health Laboratory	Erin Young et al
EPI_ISL_575211	USA/UT-UPHL-05520/2020	2020-06-01	Utah Public Health Laboratory	Utah Public Health Laboratory	Erin Young et al
EPI_ISL_575212	USA/UT-UPHL-05521/2020	2020-06-01	Utah Public Health Laboratory	Utah Public Health Laboratory	Erin Young et al
EPI_ISL_560885	USA/UT-UPHL-05530/2020	2020-06-01	Utah Public Health Laboratory	Utah Public Health Laboratory	Erin Young et al
EPI_ISL_560886	USA/UT-UPHL-05531/2020	2020-06-01	Utah Public Health Laboratory	Utah Public Health Laboratory	Erin Young et al
EPI_ISL_560887	USA/UT-UPHL-05532/2020	2020-06-01	Utah Public Health Laboratory	Utah Public Health Laboratory	Erin Young et al
EPI_ISL_575213	USA/UT-UPHL-05535/2020	2020-06-01	Utah Public Health Laboratory	Utah Public Health Laboratory	Erin Young et al
EPI_ISL_560888	USA/UT-UPHL-05537/2020	2020-06-01	Utah Public Health Laboratory	Utah Public Health Laboratory	Erin Young et al
EPI_ISL_575214	USA/UT-UPHL-05540/2020	2020-06-02	Utah Public Health Laboratory	Utah Public Health Laboratory	Erin Young et al
EPI_ISL_575215	USA/UT-UPHL-05542/2020	2020-06-02	Utah Public Health Laboratory	Utah Public Health Laboratory	Erin Young et al
EPI_ISL_575216	USA/UT-UPHL-05543/2020	2020-06-02	Utah Public Health Laboratory	Utah Public Health Laboratory	Erin Young et al
EPI_ISL_575217	USA/UT-UPHL-05545/2020	2020-06-02	Utah Public Health Laboratory	Utah Public Health Laboratory	Erin Young et al
EPI_ISL_575218	USA/UT-UPHL-05546/2020	2020-06-02	Utah Public Health Laboratory	Utah Public Health Laboratory	Erin Young et al
EPI_ISL_560889	USA/UT-UPHL-05549/2020	2020-06-02	Utah Public Health Laboratory	Utah Public Health Laboratory	Erin Young et al
EPI_ISL_575219	USA/UT-UPHL-05551/2020	2020-06-02	Utah Public Health Laboratory	Utah Public Health Laboratory	Erin Young et al
EPI_ISL_560890	USA/UT-UPHL-05554/2020	2020-06-02	Utah Public Health Laboratory	Utah Public Health Laboratory	Erin Young et al
EPI_ISL_575220	USA/UT-UPHL-05556/2020	2020-06-02	Utah Public Health Laboratory	Utah Public Health Laboratory	Erin Young et al
EPI_ISL_575221	USA/UT-UPHL-05557/2020	2020-06-02	Utah Public Health Laboratory	Utah Public Health Laboratory	Erin Young et al
EPI_ISL_575222	USA/UT-UPHL-05559/2020	2020-06-02	Utah Public Health Laboratory	Utah Public Health Laboratory	Erin Young et al
EPI_ISL_575223	USA/UT-UPHL-05560/2020	2020-06-02	Utah Public Health Laboratory	Utah Public Health Laboratory	Erin Young et al
EPI_ISL_575224	USA/UT-UPHL-05565/2020	2020-06-02	Utah Public Health Laboratory	Utah Public Health Laboratory	Erin Young et al
EPI_ISL_575225	USA/UT-UPHL-05569/2020	2020-06-02	Utah Public Health Laboratory	Utah Public Health Laboratory	Erin Young et al
EPI_ISL_560891	USA/UT-UPHL-05571/2020	2020-06-01	Utah Public Health Laboratory	Utah Public Health Laboratory	Erin Young et al
EPI_ISL_575226	USA/UT-UPHL-05573/2020	2020-06-01	Utah Public Health Laboratory	Utah Public Health Laboratory	Erin Young et al
EPI_ISL_575227	USA/UT-UPHL-05574/2020	2020-06-01	Utah Public Health Laboratory	Utah Public Health Laboratory	Erin Young et al
EPI_ISL_575228	USA/UT-UPHL-05575/2020	2020-06-01	Utah Public Health Laboratory	Utah Public Health Laboratory	Erin Young et al
EPI_ISL_560892	USA/UT-UPHL-05578/2020	2020-06-01	Utah Public Health Laboratory	Utah Public Health Laboratory	Erin Young et al
EPI_ISL_575229	USA/UT-UPHL-05579/2020	2020-06-01	Utah Public Health Laboratory	Utah Public Health Laboratory	Erin Young et al
EPI_ISL_575230	USA/UT-UPHL-05584/2020	2020-06-01	Utah Public Health Laboratory	Utah Public Health Laboratory	Erin Young et al
EPI_ISL_575231	USA/UT-UPHL-05585/2020	2020-06-01	Utah Public Health Laboratory	Utah Public Health Laboratory	Erin Young et al
EPI_ISL_575232	USA/UT-UPHL-05586/2020	2020-06-01	Utah Public Health Laboratory	Utah Public Health Laboratory	Erin Young et al
EPI_ISL_575233	USA/UT-UPHL-05587/2020	2020-06-01	Utah Public Health Laboratory	Utah Public Health Laboratory	Erin Young et al
EPI_ISL_575234	USA/UT-UPHL-05588/2020	2020-06-01	Utah Public Health Laboratory	Utah Public Health Laboratory	Erin Young et al
EPI_ISL_575235	USA/UT-UPHL-05589/2020	2020-06-01	Utah Public Health Laboratory	Utah Public Health Laboratory	Erin Young et al
EPI_ISL_575236	USA/UT-UPHL-05590/2020	2020-06-01	Utah Public Health Laboratory	Utah Public Health Laboratory	Erin Young et al
EPI_ISL_575237	USA/UT-UPHL-05591/2020	2020-06-01	Utah Public Health Laboratory	Utah Public Health Laboratory	Erin Young et al
EPI_ISL_560893	USA/UT-UPHL-05592/2020	2020-06-01	Utah Public Health Laboratory	Utah Public Health Laboratory	Erin Young et al
EPI_ISL_560894	USA/UT-UPHL-05593/2020	2020-06-01	Utah Public Health Laboratory	Utah Public Health Laboratory	Erin Young et al
EPI_ISL_525347	USA/UT-UPHL-08760/2020	2020-08-13	Utah Public Health Laboratory	Utah Public Health Laboratory	Erin Young et al
EPI_ISL_525348	USA/UT-UPHL-08762/2020	2020-08-14	Utah Public Health Laboratory	Utah Public Health Laboratory	Erin Young et al
EPI_ISL_525349	USA/UT-UPHL-08763/2020	2020-08-14	Utah Public Health Laboratory	Utah Public Health Laboratory	Erin Young et al
EPI_ISL_525350	USA/UT-UPHL-08764/2020	2020-08-13	Utah Public Health Laboratory	Utah Public Health Laboratory	Erin Young et al
EPI_ISL_525351	USA/UT-UPHL-08765/2020	2020-08-13	Utah Public Health Laboratory	Utah Public Health Laboratory	Erin Young et al
EPI_ISL_575238	USA/UT-UPHL-08768/2020	2020-08-08	Utah Public Health Laboratory	Utah Public Health Laboratory	Erin Young et al
EPI_ISL_603053	USA/UT-UPHL-200716494/2020	2020-05-09	Utah Public Health Laboratory, Utah Public Health Laboratory Infectious Disease submission group	Utah Public Health Laboratory, Utah Public Health Laboratory Infectious Disease submission group	Young et al
EPI_ISL_524802	USA/UT-UPHL-2008769/2020	2020-06-01	Utah Public Health Laboratory	Utah Public Health Laboratory	Erin L. Young et al
EPI_ISL_524803	USA/UT-UPHL-2008770/2020	2020-06-01	Utah Public Health Laboratory	Utah Public Health Laboratory	Erin L. Young et al
EPI_ISL_524804	USA/UT-UPHL-2008771/2020	2020-06-01	Utah Public Health Laboratory	Utah Public Health Laboratory	Erin L. Young et al
EPI_ISL_524805	USA/UT-UPHL-2008772/2020	2020-05-30	Utah Public Health Laboratory	Utah Public Health Laboratory	Erin L. Young et al
EPI_ISL_524806	USA/UT-UPHL-2008774/2020	2020-06-01	Utah Public Health Laboratory	Utah Public Health Laboratory	Erin L. Young et al
EPI_ISL_524807	USA/UT-UPHL-2008775/2020	2020-05-20	Utah Public Health Laboratory	Utah Public Health Laboratory	Erin L. Young et al
EPI_ISL_524808	USA/UT-UPHL-2008777/2020	2020-06-01	Utah Public Health Laboratory	Utah Public Health Laboratory	Erin L. Young et al
EPI_ISL_524809	USA/UT-UPHL-2008778/2020	2020-05-29	Utah Public Health Laboratory	Utah Public Health Laboratory	Erin L. Young et al
EPI_ISL_524810	USA/UT-UPHL-2008779/2020	2020-06-01	Utah Public Health Laboratory	Utah Public Health Laboratory	Erin L. Young et al
EPI_ISL_524811	USA/UT-UPHL-2008783/2020	2020-06-01	Utah Public Health Laboratory	Utah Public Health Laboratory	Erin L. Young et al
EPI_ISL_524812	USA/UT-UPHL-2008785/2020	2020-06-01	Utah Public Health Laboratory	Utah Public Health Laboratory	Erin L. Young et al
EPI_ISL_524813	USA/UT-UPHL-2008786/2020	2020-05-23	Utah Public Health Laboratory	Utah Public Health Laboratory	Erin L. Young et al
EPI_ISL_524814	USA/UT-UPHL-2008787/2020	2020-05-22	Utah Public Health Laboratory	Utah Public Health Laboratory	Erin L. Young et al
EPI_ISL_524815	USA/UT-UPHL-2008788/2020	2020-05-29	Utah Public Health Laboratory	Utah Public Health Laboratory	Erin L. Young et al
EPI_ISL_524816	USA/UT-UPHL-2008789/2020	2020-05-29	Utah Public Health Laboratory	Utah Public Health Laboratory	Erin L. Young et al
EPI_ISL_524817	USA/UT-UPHL-2008790/2020	2020-05-23	Utah Public Health Laboratory	Utah Public Health Laboratory	Erin L. Young et al
EPI_ISL_524818	USA/UT-UPHL-2008791/2020	2020-05-22	Utah Public Health Laboratory	Utah Public Health Laboratory	Erin L. Young et al
EPI_ISL_524819	USA/UT-UPHL-2008792/2020	2020-05-17	Utah Public Health Laboratory	Utah Public Health Laboratory	Erin L. Young et al
EPI_ISL_524820	USA/UT-UPHL-2008793/2020	2020-05-27	Utah Public Health Laboratory	Utah Public Health Laboratory	Erin L. Young et al
EPI_ISL_524821	USA/UT-UPHL-2008794/2020	2020-05-23	Utah Public Health Laboratory	Utah Public Health Laboratory	Erin L. Young et al
EPI_ISL_524822	USA/UT-UPHL-2008795/2020	2020-05-22	Utah Public Health Laboratory	Utah Public Health Laboratory	Erin L. Young et al
EPI_ISL_524823	USA/UT-UPHL-2008796/2020	2020-05-22	Utah Public Health Laboratory	Utah Public Health Laboratory	Erin L. Young et al
EPI_ISL_524824	USA/UT-UPHL-2008798/2020	2020-05-27	Utah Public Health Laboratory	Utah Public Health Laboratory	Erin L. Young et al
EPI_ISL_524825	USA/UT-UPHL-2008799/2020	2020-05-25	Utah Public Health Laboratory	Utah Public Health Laboratory	Erin L. Young et al
EPI_ISL_524826	USA/UT-UPHL-2008800/2020	2020-05-29	Utah Public Health Laboratory	Utah Public Health Laboratory	Erin L. Young et al
EPI_ISL_524827	USA/UT-UPHL-2008801/2020	2020-05-29	Utah Public Health Laboratory	Utah Public Health Laboratory	Erin L. Young et al
EPI_ISL_524828	USA/UT-UPHL-2008802/2020	2020-05-26	Utah Public Health Laboratory	Utah Public Health Laboratory	Erin L. Young et al
EPI_ISL_524829	USA/UT-UPHL-2008803/2020	2020-05-29	Utah Public Health Laboratory	Utah Public Health Laboratory	Erin L. Young et al
EPI_ISL_524830	USA/UT-UPHL-2008804/2020	2020-05-31	Utah Public Health Laboratory	Utah Public Health Laboratory	Erin L. Young et al
EPI_ISL_524831	USA/UT-UPHL-2008805/2020	2020-05-29	Utah Public Health Laboratory	Utah Public Health Laboratory	Erin L. Young et al
EPI_ISL_524832	USA/UT-UPHL-2008806/2020	2020-05-29	Utah Public Health Laboratory	Utah Public Health Laboratory	Erin L. Young et al
EPI_ISL_524833	USA/UT-UPHL-2008807/2020	2020-05-26	Utah Public Health Laboratory	Utah Public Health Laboratory	Erin L. Young et al
EPI_ISL_524834	USA/UT-UPHL-2008808/2020	2020-05-23	Utah Public Health Laboratory	Utah Public Health Laboratory	Erin L. Young et al
EPI_ISL_524835	USA/UT-UPHL-2008809/2020	2020-05-23	Utah Public Health Laboratory	Utah Public Health Laboratory	Erin L. Young et al
EPI_ISL_524836	USA/UT-UPHL-2008810/2020	2020-05-29	Utah Public Health Laboratory	Utah Public Health Laboratory	Erin L. Young et al
EPI_ISL_524837	USA/UT-UPHL-2008812/2020	2020-05-29	Utah Public Health Laboratory	Utah Public Health Laboratory	Erin L. Young et al
EPI_ISL_524838	USA/UT-UPHL-2008813/2020	2020-05-29	Utah Public Health Laboratory	Utah Public Health Laboratory	Erin L. Young et al
EPI_ISL_524839	USA/UT-UPHL-2008815/2020	2020-05-29	Utah Public Health Laboratory	Utah Public Health Laboratory	Erin L. Young et al
EPI_ISL_524840	USA/UT-UPHL-2008816/2020	2020-05-29	Utah Public Health Laboratory	Utah Public Health Laboratory	Erin L. Young et al
EPI_ISL_524841	USA/UT-UPHL-2008818/2020	2020-06-01	Utah Public Health Laboratory	Utah Public Health Laboratory	Erin L. Young et al
EPI_ISL_524842	USA/UT-UPHL-2008821/2020	2020-05-29	Utah Public Health Laboratory	Utah Public Health Laboratory	Erin L. Young et al
EPI_ISL_524843	USA/UT-UPHL-2008822/2020	2020-05-29	Utah Public Health Laboratory	Utah Public Health Laboratory	Erin L. Young et al
EPI_ISL_524844	USA/UT-UPHL-2008823/2020	2020-05-29	Utah Public Health Laboratory	Utah Public Health Laboratory	Erin L. Young et al
EPI_ISL_524845	USA/UT-UPHL-2008824/2020	2020-05-29	Utah Public Health Laboratory	Utah Public Health Laboratory	Erin L. Young et al
EPI_ISL_524846	USA/UT-UPHL-2008825/2020	2020-05-29	Utah Public Health Laboratory	Utah Public Health Laboratory	Erin L. Young et al
EPI_ISL_524847	USA/UT-UPHL-2008827/2020	2020-05-29	Utah Public Health Laboratory	Utah Public Health Laboratory	Erin L. Young et al
EPI_ISL_524848	USA/UT-UPHL-2008828/2020	2020-05-29	Utah Public Health Laboratory	Utah Public Health Laboratory	Erin L. Young et al
EPI_ISL_524849	USA/UT-UPHL-2008829/2020	2020-05-29	Utah Public Health Laboratory	Utah Public Health Laboratory	Erin L. Young et al
EPI_ISL_524850	USA/UT-UPHL-2008830/2020	2020-05-22	Utah Public Health Laboratory	Utah Public Health Laboratory	Erin L. Young et al
EPI_ISL_524851	USA/UT-UPHL-2008831/2020	2020-05-23	Utah Public Health Laboratory	Utah Public Health Laboratory	Erin L. Young et al
EPI_ISL_524852	USA/UT-UPHL-2008832/2020	2020-06-01	Utah Public Health Laboratory	Utah Public Health Laboratory	Erin L. Young et al
EPI_ISL_524853	USA/UT-UPHL-2008833/2020	2020-06-01	Utah Public Health Laboratory	Utah Public Health Laboratory	Erin L. Young et al
EPI_ISL_524854	USA/UT-UPHL-2008835/2020	2020-05-31	Utah Public Health Laboratory	Utah Public Health Laboratory	Erin L. Young et al
EPI_ISL_524855	USA/UT-UPHL-2008836/2020	2020-06-01	Utah Public Health Laboratory	Utah Public Health Laboratory	Erin L. Young et al
EPI_ISL_524856	USA/UT-UPHL-2008837/2020	2020-05-29	Utah Public Health Laboratory	Utah Public Health Laboratory	Erin L. Young et al
EPI_ISL_524857	USA/UT-UPHL-2008839/2020	2020-05-29	Utah Public Health Laboratory	Utah Public Health Laboratory	Erin L. Young et al
EPI_ISL_524858	USA/UT-UPHL-2008841/2020	2020-05-22	Utah Public Health Laboratory	Utah Public Health Laboratory	Erin L. Young et al
EPI_ISL_524859	USA/UT-UPHL-2008842/2020	2020-05-24	Utah Public Health Laboratory	Utah Public Health Laboratory	Erin L. Young et al
EPI_ISL_524860	USA/UT-UPHL-2008843/2020	2020-06-01	Utah Public Health Laboratory	Utah Public Health Laboratory	Erin L. Young et al
EPI_ISL_524861	USA/UT-UPHL-2008844/2020	2020-06-01	Utah Public Health Laboratory	Utah Public Health Laboratory	Erin L. Young et al
EPI_ISL_524862	USA/UT-UPHL-2008845/2020	2020-06-01	Utah Public Health Laboratory	Utah Public Health Laboratory	Erin L. Young et al
EPI_ISL_524863	USA/UT-UPHL-2008846/2020	2020-06-01	Utah Public Health Laboratory	Utah Public Health Laboratory	Erin L. Young et al
EPI_ISL_524864	USA/UT-UPHL-2008847/2020	2020-06-01	Utah Public Health Laboratory	Utah Public Health Laboratory	Erin L. Young et al
EPI_ISL_524865	USA/UT-UPHL-2008848/2020	2020-06-01	Utah Public Health Laboratory	Utah Public Health Laboratory	Erin L. Young et al
EPI_ISL_524866	USA/UT-UPHL-2008850/2020	2020-06-01	Utah Public Health Laboratory	Utah Public Health Laboratory	Erin L. Young et al
EPI_ISL_524867	USA/UT-UPHL-2008851/2020	2020-06-01	Utah Public Health Laboratory	Utah Public Health Laboratory	Erin L. Young et al
EPI_ISL_524868	USA/UT-UPHL-2008852/2020	2020-05-22	Utah Public Health Laboratory	Utah Public Health Laboratory	Erin L. Young et al
EPI_ISL_524869	USA/UT-UPHL-2008853/2020	2020-05-23	Utah Public Health Laboratory	Utah Public Health Laboratory	Erin L. Young et al
EPI_ISL_524870	USA/UT-UPHL-2008854/2020	2020-06-01	Utah Public Health Laboratory	Utah Public Health Laboratory	Erin L. Young et al
EPI_ISL_524871	USA/UT-UPHL-2008855/2020	2020-06-01	Utah Public Health Laboratory	Utah Public Health Laboratory	Erin L. Young et al
EPI_ISL_524872	USA/UT-UPHL-2008856/2020	2020-06-01	Utah Public Health Laboratory	Utah Public Health Laboratory	Erin L. Young et al
EPI_ISL_524975	USA/UT-UPHL-2008857/2020	2020-05-24	Utah Public Health Laboratory	Utah Public Health Laboratory	Erin L. Young et al
EPI_ISL_524976	USA/UT-UPHL-2008858/2020	2020-05-26	Utah Public Health Laboratory	Utah Public Health Laboratory	Erin L. Young et al
EPI_ISL_524977	USA/UT-UPHL-2008859/2020	2020-05-27	Utah Public Health Laboratory	Utah Public Health Laboratory	Erin L. Young et al
EPI_ISL_524978	USA/UT-UPHL-2008860/2020	2020-05-26	Utah Public Health Laboratory	Utah Public Health Laboratory	Erin L. Young et al
EPI_ISL_524979	USA/UT-UPHL-2008861/2020	2020-05-22	Utah Public Health Laboratory	Utah Public Health Laboratory	Erin L. Young et al
EPI_ISL_524980	USA/UT-UPHL-2008863/2020	2020-05-28	Utah Public Health Laboratory	Utah Public Health Laboratory	Erin L. Young et al
EPI_ISL_524981	USA/UT-UPHL-2008864/2020	2020-05-28	Utah Public Health Laboratory	Utah Public Health Laboratory	Erin L. Young et al
EPI_ISL_524982	USA/UT-UPHL-2008865/2020	2020-05-28	Utah Public Health Laboratory	Utah Public Health Laboratory	Erin L. Young et al
EPI_ISL_524983	USA/UT-UPHL-2008866/2020	2020-05-27	Utah Public Health Laboratory	Utah Public Health Laboratory	Erin L. Young et al
EPI_ISL_524984	USA/UT-UPHL-2008867/2020	2020-05-27	Utah Public Health Laboratory	Utah Public Health Laboratory	Erin L. Young et al
EPI_ISL_524985	USA/UT-UPHL-2008870/2020	2020-05-26	Utah Public Health Laboratory	Utah Public Health Laboratory	Erin L. Young et al
EPI_ISL_524986	USA/UT-UPHL-2008871/2020	2020-05-24	Utah Public Health Laboratory	Utah Public Health Laboratory	Erin L. Young et al
EPI_ISL_524987	USA/UT-UPHL-2008872/2020	2020-05-26	Utah Public Health Laboratory	Utah Public Health Laboratory	Erin L. Young et al
EPI_ISL_524988	USA/UT-UPHL-2008874/2020	2020-05-28	Utah Public Health Laboratory	Utah Public Health Laboratory	Erin L. Young et al
EPI_ISL_524989	USA/UT-UPHL-2008875/2020	2020-05-28	Utah Public Health Laboratory	Utah Public Health Laboratory	Erin L. Young et al
EPI_ISL_524990	USA/UT-UPHL-2008876/2020	2020-05-28	Utah Public Health Laboratory	Utah Public Health Laboratory	Erin L. Young et al
EPI_ISL_524991	USA/UT-UPHL-2008877/2020	2020-05-26	Utah Public Health Laboratory	Utah Public Health Laboratory	Erin L. Young et al
EPI_ISL_524992	USA/UT-UPHL-2008878/2020	2020-05-26	Utah Public Health Laboratory	Utah Public Health Laboratory	Erin L. Young et al
EPI_ISL_524993	USA/UT-UPHL-2008879/2020	2020-05-12	Utah Public Health Laboratory	Utah Public Health Laboratory	Erin L. Young et al
EPI_ISL_524994	USA/UT-UPHL-2008880/2020	2020-05-26	Utah Public Health Laboratory	Utah Public Health Laboratory	Erin L. Young et al
EPI_ISL_524995	USA/UT-UPHL-2008881/2020	2020-05-22	Utah Public Health Laboratory	Utah Public Health Laboratory	Erin L. Young et al
EPI_ISL_524996	USA/UT-UPHL-2008882/2020	2020-05-26	Utah Public Health Laboratory	Utah Public Health Laboratory	Erin L. Young et al
EPI_ISL_524997	USA/UT-UPHL-2008883/2020	2020-05-26	Utah Public Health Laboratory	Utah Public Health Laboratory	Erin L. Young et al
EPI_ISL_524998	USA/UT-UPHL-2008884/2020	2020-05-28	Utah Public Health Laboratory	Utah Public Health Laboratory	Erin L. Young et al
EPI_ISL_524999	USA/UT-UPHL-2008885/2020	2020-05-27	Utah Public Health Laboratory	Utah Public Health Laboratory	Erin L. Young et al
EPI_ISL_525000	USA/UT-UPHL-2008886/2020	2020-05-28	Utah Public Health Laboratory	Utah Public Health Laboratory	Erin L. Young et al
EPI_ISL_525001	USA/UT-UPHL-2008887/2020	2020-05-28	Utah Public Health Laboratory	Utah Public Health Laboratory	Erin L. Young et al
EPI_ISL_525002	USA/UT-UPHL-2008888/2020	2020-05-26	Utah Public Health Laboratory	Utah Public Health Laboratory	Erin L. Young et al
EPI_ISL_525003	USA/UT-UPHL-2008889/2020	2020-05-22	Utah Public Health Laboratory	Utah Public Health Laboratory	Erin L. Young et al
EPI_ISL_525004	USA/UT-UPHL-2008890/2020	2020-05-22	Utah Public Health Laboratory	Utah Public Health Laboratory	Erin L. Young et al
EPI_ISL_525005	USA/UT-UPHL-2008891/2020	2020-05-24	Utah Public Health Laboratory	Utah Public Health Laboratory	Erin L. Young et al
EPI_ISL_525006	USA/UT-UPHL-2008892/2020	2020-05-24	Utah Public Health Laboratory	Utah Public Health Laboratory	Erin L. Young et al
EPI_ISL_525007	USA/UT-UPHL-2008893/2020	2020-05-26	Utah Public Health Laboratory	Utah Public Health Laboratory	Erin L. Young et al
EPI_ISL_525008	USA/UT-UPHL-2008894/2020	2020-05-22	Utah Public Health Laboratory	Utah Public Health Laboratory	Erin L. Young et al
EPI_ISL_525009	USA/UT-UPHL-2008895/2020	2020-05-28	Utah Public Health Laboratory	Utah Public Health Laboratory	Erin L. Young et al
EPI_ISL_525010	USA/UT-UPHL-2008896/2020	2020-05-26	Utah Public Health Laboratory	Utah Public Health Laboratory	Erin L. Young et al
EPI_ISL_525011	USA/UT-UPHL-2008897/2020	2020-05-28	Utah Public Health Laboratory	Utah Public Health Laboratory	Erin L. Young et al
EPI_ISL_525012	USA/UT-UPHL-2008898/2020	2020-05-28	Utah Public Health Laboratory	Utah Public Health Laboratory	Erin L. Young et al
EPI_ISL_525013	USA/UT-UPHL-2008900/2020	2020-05-22	Utah Public Health Laboratory	Utah Public Health Laboratory	Erin L. Young et al
EPI_ISL_525014	USA/UT-UPHL-2008901/2020	2020-05-26	Utah Public Health Laboratory	Utah Public Health Laboratory	Erin L. Young et al
EPI_ISL_525015	USA/UT-UPHL-2008904/2020	2020-05-26	Utah Public Health Laboratory	Utah Public Health Laboratory	Erin L. Young et al
EPI_ISL_525016	USA/UT-UPHL-2008906/2020	2020-05-28	Utah Public Health Laboratory	Utah Public Health Laboratory	Erin L. Young et al
EPI_ISL_525017	USA/UT-UPHL-2008907/2020	2020-05-28	Utah Public Health Laboratory	Utah Public Health Laboratory	Erin L. Young et al
EPI_ISL_525018	USA/UT-UPHL-2008908/2020	2020-05-28	Utah Public Health Laboratory	Utah Public Health Laboratory	Erin L. Young et al
EPI_ISL_525019	USA/UT-UPHL-2008909/2020	2020-05-28	Utah Public Health Laboratory	Utah Public Health Laboratory	Erin L. Young et al
EPI_ISL_525020	USA/UT-UPHL-2008914/2020	2020-05-26	Utah Public Health Laboratory	Utah Public Health Laboratory	Erin L. Young et al
EPI_ISL_525021	USA/UT-UPHL-2008915/2020	2020-05-18	Utah Public Health Laboratory	Utah Public Health Laboratory	Erin L. Young et al
EPI_ISL_525022	USA/UT-UPHL-2008916/2020	2020-05-28	Utah Public Health Laboratory	Utah Public Health Laboratory	Erin L. Young et al
EPI_ISL_525023	USA/UT-UPHL-2008917/2020	2020-05-28	Utah Public Health Laboratory	Utah Public Health Laboratory	Erin L. Young et al
EPI_ISL_525024	USA/UT-UPHL-2008918/2020	2020-05-28	Utah Public Health Laboratory	Utah Public Health Laboratory	Erin L. Young et al
EPI_ISL_525025	USA/UT-UPHL-2008919/2020	2020-05-28	Utah Public Health Laboratory	Utah Public Health Laboratory	Erin L. Young et al
EPI_ISL_525026	USA/UT-UPHL-2008920/2020	2020-05-26	Utah Public Health Laboratory	Utah Public Health Laboratory	Erin L. Young et al
EPI_ISL_525027	USA/UT-UPHL-2008921/2020	2020-05-23	Utah Public Health Laboratory	Utah Public Health Laboratory	Erin L. Young et al
EPI_ISL_525028	USA/UT-UPHL-2008922/2020	2020-05-27	Utah Public Health Laboratory	Utah Public Health Laboratory	Erin L. Young et al
EPI_ISL_525029	USA/UT-UPHL-2008923/2020	2020-05-26	Utah Public Health Laboratory	Utah Public Health Laboratory	Erin L. Young et al
EPI_ISL_525030	USA/UT-UPHL-2008924/2020	2020-05-26	Utah Public Health Laboratory	Utah Public Health Laboratory	Erin L. Young et al
EPI_ISL_525031	USA/UT-UPHL-2008925/2020	2020-05-27	Utah Public Health Laboratory	Utah Public Health Laboratory	Erin L. Young et al
EPI_ISL_525032	USA/UT-UPHL-2008927/2020	2020-05-27	Utah Public Health Laboratory	Utah Public Health Laboratory	Erin L. Young et al
EPI_ISL_525033	USA/UT-UPHL-2008928/2020	2020-05-28	Utah Public Health Laboratory	Utah Public Health Laboratory	Erin L. Young et al
EPI_ISL_525034	USA/UT-UPHL-2008929/2020	2020-05-28	Utah Public Health Laboratory	Utah Public Health Laboratory	Erin L. Young et al
EPI_ISL_525035	USA/UT-UPHL-2008930/2020	2020-05-28	Utah Public Health Laboratory	Utah Public Health Laboratory	Erin L. Young et al
EPI_ISL_525036	USA/UT-UPHL-2008931/2020	2020-05-28	Utah Public Health Laboratory	Utah Public Health Laboratory	Erin L. Young et al
EPI_ISL_525037	USA/UT-UPHL-2008932/2020	2020-05-22	Utah Public Health Laboratory	Utah Public Health Laboratory	Erin L. Young et al
EPI_ISL_525038	USA/UT-UPHL-2008933/2020	2020-05-24	Utah Public Health Laboratory	Utah Public Health Laboratory	Erin L. Young et al
EPI_ISL_525039	USA/UT-UPHL-2008934/2020	2020-05-26	Utah Public Health Laboratory	Utah Public Health Laboratory	Erin L. Young et al
EPI_ISL_525040	USA/UT-UPHL-2008935/2020	2020-05-22	Utah Public Health Laboratory	Utah Public Health Laboratory	Erin L. Young et al
EPI_ISL_525041	USA/UT-UPHL-2008936/2020	2020-05-26	Utah Public Health Laboratory	Utah Public Health Laboratory	Erin L. Young et al
EPI_ISL_525042	USA/UT-UPHL-2008937/2020	2020-05-27	Utah Public Health Laboratory	Utah Public Health Laboratory	Erin L. Young et al
EPI_ISL_525043	USA/UT-UPHL-2008938/2020	2020-05-28	Utah Public Health Laboratory	Utah Public Health Laboratory	Erin L. Young et al
EPI_ISL_525044	USA/UT-UPHL-2008939/2020	2020-05-28	Utah Public Health Laboratory	Utah Public Health Laboratory	Erin L. Young et al
EPI_ISL_525045	USA/UT-UPHL-2008941/2020	2020-05-28	Utah Public Health Laboratory	Utah Public Health Laboratory	Erin L. Young et al
EPI_ISL_525046	USA/UT-UPHL-2008942/2020	2020-05-22	Utah Public Health Laboratory	Utah Public Health Laboratory	Erin L. Young et al
EPI_ISL_525047	USA/UT-UPHL-2008943/2020	2020-05-22	Utah Public Health Laboratory	Utah Public Health Laboratory	Erin L. Young et al
EPI_ISL_525273	USA/UT-UPHL-2008944/2020	2020-05-14	Utah Public Health Laboratory	Utah Public Health Laboratory	Erin L. Young et al
EPI_ISL_525274	USA/UT-UPHL-2008945/2020	2020-05-13	Utah Public Health Laboratory	Utah Public Health Laboratory	Erin L. Young et al
EPI_ISL_525275	USA/UT-UPHL-2008948/2020	2020-05-27	Utah Public Health Laboratory	Utah Public Health Laboratory	Erin L. Young et al
EPI_ISL_525276	USA/UT-UPHL-2008949/2020	2020-05-13	Utah Public Health Laboratory	Utah Public Health Laboratory	Erin L. Young et al
EPI_ISL_525277	USA/UT-UPHL-2008950/2020	2020-05-13	Utah Public Health Laboratory	Utah Public Health Laboratory	Erin L. Young et al
EPI_ISL_525278	USA/UT-UPHL-2008951/2020	2020-05-15	Utah Public Health Laboratory	Utah Public Health Laboratory	Erin L. Young et al
EPI_ISL_525279	USA/UT-UPHL-2008952/2020	2020-05-15	Utah Public Health Laboratory	Utah Public Health Laboratory	Erin L. Young et al
EPI_ISL_525280	USA/UT-UPHL-2008953/2020	2020-05-13	Utah Public Health Laboratory	Utah Public Health Laboratory	Erin L. Young et al
EPI_ISL_525281	USA/UT-UPHL-2008954/2020	2020-05-11	Utah Public Health Laboratory	Utah Public Health Laboratory	Erin L. Young et al
EPI_ISL_525282	USA/UT-UPHL-2008955/2020	2020-05-11	Utah Public Health Laboratory	Utah Public Health Laboratory	Erin L. Young et al
EPI_ISL_525283	USA/UT-UPHL-2008956/2020	2020-05-11	Utah Public Health Laboratory	Utah Public Health Laboratory	Erin L. Young et al
EPI_ISL_525284	USA/UT-UPHL-2008957/2020	2020-05-11	Utah Public Health Laboratory	Utah Public Health Laboratory	Erin L. Young et al
EPI_ISL_525285	USA/UT-UPHL-2008958/2020	2020-05-11	Utah Public Health Laboratory	Utah Public Health Laboratory	Erin L. Young et al
EPI_ISL_525286	USA/UT-UPHL-2008959/2020	2020-05-11	Utah Public Health Laboratory	Utah Public Health Laboratory	Erin L. Young et al
EPI_ISL_525287	USA/UT-UPHL-2008960/2020	2020-05-13	Utah Public Health Laboratory	Utah Public Health Laboratory	Erin L. Young et al
EPI_ISL_525288	USA/UT-UPHL-2008962/2020	2020-05-15	Utah Public Health Laboratory	Utah Public Health Laboratory	Erin L. Young et al
EPI_ISL_525289	USA/UT-UPHL-2008963/2020	2020-05-13	Utah Public Health Laboratory	Utah Public Health Laboratory	Erin L. Young et al
EPI_ISL_525290	USA/UT-UPHL-2008964/2020	2020-05-13	Utah Public Health Laboratory	Utah Public Health Laboratory	Erin L. Young et al
EPI_ISL_525291	USA/UT-UPHL-2008965/2020	2020-05-11	Utah Public Health Laboratory	Utah Public Health Laboratory	Erin L. Young et al
EPI_ISL_525292	USA/UT-UPHL-2008968/2020	2020-05-11	Utah Public Health Laboratory	Utah Public Health Laboratory	Erin L. Young et al
EPI_ISL_525293	USA/UT-UPHL-2008969/2020	2020-05-11	Utah Public Health Laboratory	Utah Public Health Laboratory	Erin L. Young et al
EPI_ISL_525294	USA/UT-UPHL-2008970/2020	2020-05-23	Utah Public Health Laboratory	Utah Public Health Laboratory	Erin L. Young et al
EPI_ISL_525295	USA/UT-UPHL-2008971/2020	2020-05-11	Utah Public Health Laboratory	Utah Public Health Laboratory	Erin L. Young et al
EPI_ISL_525296	USA/UT-UPHL-2008972/2020	2020-05-10	Utah Public Health Laboratory	Utah Public Health Laboratory	Erin L. Young et al
EPI_ISL_525297	USA/UT-UPHL-2008975/2020	2020-05-13	Utah Public Health Laboratory	Utah Public Health Laboratory	Erin L. Young et al
EPI_ISL_525298	USA/UT-UPHL-2008976/2020	2020-05-15	Utah Public Health Laboratory	Utah Public Health Laboratory	Erin L. Young et al
EPI_ISL_525299	USA/UT-UPHL-2008979/2020	2020-05-14	Utah Public Health Laboratory	Utah Public Health Laboratory	Erin L. Young et al
EPI_ISL_525300	USA/UT-UPHL-2008983/2020	2020-05-11	Utah Public Health Laboratory	Utah Public Health Laboratory	Erin L. Young et al
EPI_ISL_525301	USA/UT-UPHL-2008984/2020	2020-05-11	Utah Public Health Laboratory	Utah Public Health Laboratory	Erin L. Young et al
EPI_ISL_525302	USA/UT-UPHL-2008985/2020	2020-05-11	Utah Public Health Laboratory	Utah Public Health Laboratory	Erin L. Young et al
EPI_ISL_525303	USA/UT-UPHL-2008989/2020	2020-05-15	Utah Public Health Laboratory	Utah Public Health Laboratory	Erin L. Young et al
EPI_ISL_525304	USA/UT-UPHL-2008990/2020	2020-05-14	Utah Public Health Laboratory	Utah Public Health Laboratory	Erin L. Young et al
EPI_ISL_525305	USA/UT-UPHL-2008991/2020	2020-05-11	Utah Public Health Laboratory	Utah Public Health Laboratory	Erin L. Young et al
EPI_ISL_525306	USA/UT-UPHL-2008993/2020	2020-05-15	Utah Public Health Laboratory	Utah Public Health Laboratory	Erin L. Young et al
EPI_ISL_525307	USA/UT-UPHL-2008994/2020	2020-05-12	Utah Public Health Laboratory	Utah Public Health Laboratory	Erin L. Young et al
EPI_ISL_525308	USA/UT-UPHL-2008995/2020	2020-05-12	Utah Public Health Laboratory	Utah Public Health Laboratory	Erin L. Young et al
EPI_ISL_525309	USA/UT-UPHL-2008998/2020	2020-05-11	Utah Public Health Laboratory	Utah Public Health Laboratory	Erin L. Young et al
EPI_ISL_525310	USA/UT-UPHL-2008999/2020	2020-05-11	Utah Public Health Laboratory	Utah Public Health Laboratory	Erin L. Young et al
EPI_ISL_525311	USA/UT-UPHL-2009000/2020	2020-05-11	Utah Public Health Laboratory	Utah Public Health Laboratory	Erin L. Young et al
EPI_ISL_525312	USA/UT-UPHL-2009001/2020	2020-05-11	Utah Public Health Laboratory	Utah Public Health Laboratory	Erin L. Young et al
EPI_ISL_525313	USA/UT-UPHL-2009003/2020	2020-05-27	Utah Public Health Laboratory	Utah Public Health Laboratory	Erin L. Young et al
EPI_ISL_525314	USA/UT-UPHL-2009004/2020	2020-05-11	Utah Public Health Laboratory	Utah Public Health Laboratory	Erin L. Young et al
EPI_ISL_525315	USA/UT-UPHL-2009005/2020	2020-05-12	Utah Public Health Laboratory	Utah Public Health Laboratory	Erin L. Young et al
EPI_ISL_525316	USA/UT-UPHL-2009006/2020	2020-05-11	Utah Public Health Laboratory	Utah Public Health Laboratory	Erin L. Young et al
EPI_ISL_525317	USA/UT-UPHL-2009008/2020	2020-05-15	Utah Public Health Laboratory	Utah Public Health Laboratory	Erin L. Young et al
EPI_ISL_525318	USA/UT-UPHL-2009009/2020	2020-05-11	Utah Public Health Laboratory	Utah Public Health Laboratory	Erin L. Young et al
EPI_ISL_525319	USA/UT-UPHL-2009011/2020	2020-05-11	Utah Public Health Laboratory	Utah Public Health Laboratory	Erin L. Young et al
EPI_ISL_525320	USA/UT-UPHL-2009013/2020	2020-05-11	Utah Public Health Laboratory	Utah Public Health Laboratory	Erin L. Young et al
EPI_ISL_525321	USA/UT-UPHL-2009015/2020	2020-05-11	Utah Public Health Laboratory	Utah Public Health Laboratory	Erin L. Young et al
EPI_ISL_525322	USA/UT-UPHL-2009016/2020	2020-05-11	Utah Public Health Laboratory	Utah Public Health Laboratory	Erin L. Young et al
EPI_ISL_525323	USA/UT-UPHL-2009017/2020	2020-05-11	Utah Public Health Laboratory	Utah Public Health Laboratory	Erin L. Young et al
EPI_ISL_525324	USA/UT-UPHL-2009018/2020	2020-05-11	Utah Public Health Laboratory	Utah Public Health Laboratory	Erin L. Young et al
EPI_ISL_525325	USA/UT-UPHL-2009019/2020	2020-05-15	Utah Public Health Laboratory	Utah Public Health Laboratory	Erin L. Young et al
EPI_ISL_525326	USA/UT-UPHL-2009020/2020	2020-05-14	Utah Public Health Laboratory	Utah Public Health Laboratory	Erin L. Young et al
EPI_ISL_525327	USA/UT-UPHL-2009021/2020	2020-05-14	Utah Public Health Laboratory	Utah Public Health Laboratory	Erin L. Young et al
EPI_ISL_525328	USA/UT-UPHL-2009022/2020	2020-05-12	Utah Public Health Laboratory	Utah Public Health Laboratory	Erin L. Young et al
EPI_ISL_525329	USA/UT-UPHL-2009023/2020	2020-05-13	Utah Public Health Laboratory	Utah Public Health Laboratory	Erin L. Young et al
EPI_ISL_525330	USA/UT-UPHL-2009024/2020	2020-05-14	Utah Public Health Laboratory	Utah Public Health Laboratory	Erin L. Young et al
EPI_ISL_525331	USA/UT-UPHL-2009025/2020	2020-05-27	Utah Public Health Laboratory	Utah Public Health Laboratory	Erin L. Young et al
EPI_ISL_525332	USA/UT-UPHL-2009027/2020	2020-05-11	Utah Public Health Laboratory	Utah Public Health Laboratory	Erin L. Young et al
EPI_ISL_525333	USA/UT-UPHL-2009028/2020	2020-05-11	Utah Public Health Laboratory	Utah Public Health Laboratory	Erin L. Young et al
EPI_ISL_525334	USA/UT-UPHL-2009029/2020	2020-05-11	Utah Public Health Laboratory	Utah Public Health Laboratory	Erin L. Young et al
EPI_ISL_525335	USA/UT-UPHL-2009030/2020	2020-05-11	Utah Public Health Laboratory	Utah Public Health Laboratory	Erin L. Young et al
EPI_ISL_525336	USA/UT-UPHL-2009031/2020	2020-05-14	Utah Public Health Laboratory	Utah Public Health Laboratory	Erin L. Young et al
EPI_ISL_525048	USA/UT-UPHL-2009032/2020	2020-05-14	Utah Public Health Laboratory	Utah Public Health Laboratory	Erin L. Young et al
EPI_ISL_525049	USA/UT-UPHL-2009033/2020	2020-05-13	Utah Public Health Laboratory	Utah Public Health Laboratory	Erin L. Young et al
EPI_ISL_525050	USA/UT-UPHL-2009035/2020	2020-05-12	Utah Public Health Laboratory	Utah Public Health Laboratory	Erin L. Young et al
EPI_ISL_525051	USA/UT-UPHL-2009036/2020	2020-05-14	Utah Public Health Laboratory	Utah Public Health Laboratory	Erin L. Young et al
EPI_ISL_525052	USA/UT-UPHL-2009037/2020	2020-05-11	Utah Public Health Laboratory	Utah Public Health Laboratory	Erin L. Young et al
EPI_ISL_525053	USA/UT-UPHL-2009038/2020	2020-05-13	Utah Public Health Laboratory	Utah Public Health Laboratory	Erin L. Young et al
EPI_ISL_525054	USA/UT-UPHL-2009039/2020	2020-05-11	Utah Public Health Laboratory	Utah Public Health Laboratory	Erin L. Young et al
EPI_ISL_525055	USA/UT-UPHL-2009040/2020	2020-05-11	Utah Public Health Laboratory	Utah Public Health Laboratory	Erin L. Young et al
EPI_ISL_525056	USA/UT-UPHL-2009042/2020	2020-05-15	Utah Public Health Laboratory	Utah Public Health Laboratory	Erin L. Young et al
EPI_ISL_525057	USA/UT-UPHL-2009043/2020	2020-05-11	Utah Public Health Laboratory	Utah Public Health Laboratory	Erin L. Young et al
EPI_ISL_525058	USA/UT-UPHL-2009044/2020	2020-05-13	Utah Public Health Laboratory	Utah Public Health Laboratory	Erin L. Young et al
EPI_ISL_525059	USA/UT-UPHL-2009045/2020	2020-05-12	Utah Public Health Laboratory	Utah Public Health Laboratory	Erin L. Young et al
EPI_ISL_525060	USA/UT-UPHL-2009046/2020	2020-05-12	Utah Public Health Laboratory	Utah Public Health Laboratory	Erin L. Young et al
EPI_ISL_525061	USA/UT-UPHL-2009047/2020	2020-05-13	Utah Public Health Laboratory	Utah Public Health Laboratory	Erin L. Young et al
EPI_ISL_525062	USA/UT-UPHL-2009048/2020	2020-05-11	Utah Public Health Laboratory	Utah Public Health Laboratory	Erin L. Young et al
EPI_ISL_525063	USA/UT-UPHL-2009049/2020	2020-05-14	Utah Public Health Laboratory	Utah Public Health Laboratory	Erin L. Young et al
EPI_ISL_525064	USA/UT-UPHL-2009050/2020	2020-05-12	Utah Public Health Laboratory	Utah Public Health Laboratory	Erin L. Young et al
EPI_ISL_525065	USA/UT-UPHL-2009051/2020	2020-05-11	Utah Public Health Laboratory	Utah Public Health Laboratory	Erin L. Young et al
EPI_ISL_525066	USA/UT-UPHL-2009052/2020	2020-05-11	Utah Public Health Laboratory	Utah Public Health Laboratory	Erin L. Young et al
EPI_ISL_525067	USA/UT-UPHL-2009053/2020	2020-05-15	Utah Public Health Laboratory	Utah Public Health Laboratory	Erin L. Young et al
EPI_ISL_525068	USA/UT-UPHL-2009056/2020	2020-05-11	Utah Public Health Laboratory	Utah Public Health Laboratory	Erin L. Young et al
EPI_ISL_525069	USA/UT-UPHL-2009057/2020	2020-05-11	Utah Public Health Laboratory	Utah Public Health Laboratory	Erin L. Young et al
EPI_ISL_525070	USA/UT-UPHL-2009058/2020	2020-05-11	Utah Public Health Laboratory	Utah Public Health Laboratory	Erin L. Young et al
EPI_ISL_525071	USA/UT-UPHL-2009060/2020	2020-05-14	Utah Public Health Laboratory	Utah Public Health Laboratory	Erin L. Young et al
EPI_ISL_525072	USA/UT-UPHL-2009061/2020	2020-05-12	Utah Public Health Laboratory	Utah Public Health Laboratory	Erin L. Young et al
EPI_ISL_525073	USA/UT-UPHL-2009063/2020	2020-05-12	Utah Public Health Laboratory	Utah Public Health Laboratory	Erin L. Young et al
EPI_ISL_525074	USA/UT-UPHL-2009064/2020	2020-05-14	Utah Public Health Laboratory	Utah Public Health Laboratory	Erin L. Young et al
EPI_ISL_525075	USA/UT-UPHL-2009067/2020	2020-05-11	Utah Public Health Laboratory	Utah Public Health Laboratory	Erin L. Young et al
EPI_ISL_525076	USA/UT-UPHL-2009068/2020	2020-05-11	Utah Public Health Laboratory	Utah Public Health Laboratory	Erin L. Young et al
EPI_ISL_525077	USA/UT-UPHL-2009069/2020	2020-05-11	Utah Public Health Laboratory	Utah Public Health Laboratory	Erin L. Young et al
EPI_ISL_525078	USA/UT-UPHL-2009070/2020	2020-05-11	Utah Public Health Laboratory	Utah Public Health Laboratory	Erin L. Young et al
EPI_ISL_525079	USA/UT-UPHL-2009071/2020	2020-05-14	Utah Public Health Laboratory	Utah Public Health Laboratory	Erin L. Young et al
EPI_ISL_525080	USA/UT-UPHL-2009072/2020	2020-05-13	Utah Public Health Laboratory	Utah Public Health Laboratory	Erin L. Young et al
EPI_ISL_525081	USA/UT-UPHL-2009073/2020	2020-05-12	Utah Public Health Laboratory	Utah Public Health Laboratory	Erin L. Young et al
EPI_ISL_525082	USA/UT-UPHL-2009074/2020	2020-05-12	Utah Public Health Laboratory	Utah Public Health Laboratory	Erin L. Young et al
EPI_ISL_525083	USA/UT-UPHL-2009075/2020	2020-05-13	Utah Public Health Laboratory	Utah Public Health Laboratory	Erin L. Young et al
EPI_ISL_525084	USA/UT-UPHL-2009076/2020	2020-05-14	Utah Public Health Laboratory	Utah Public Health Laboratory	Erin L. Young et al
EPI_ISL_525085	USA/UT-UPHL-2009077/2020	2020-05-12	Utah Public Health Laboratory	Utah Public Health Laboratory	Erin L. Young et al
EPI_ISL_525086	USA/UT-UPHL-2009079/2020	2020-05-13	Utah Public Health Laboratory	Utah Public Health Laboratory	Erin L. Young et al
EPI_ISL_525087	USA/UT-UPHL-2009080/2020	2020-05-14	Utah Public Health Laboratory	Utah Public Health Laboratory	Erin L. Young et al
EPI_ISL_525088	USA/UT-UPHL-2009081/2020	2020-05-11	Utah Public Health Laboratory	Utah Public Health Laboratory	Erin L. Young et al
EPI_ISL_525089	USA/UT-UPHL-2009082/2020	2020-05-13	Utah Public Health Laboratory	Utah Public Health Laboratory	Erin L. Young et al
EPI_ISL_525090	USA/UT-UPHL-2009083/2020	2020-05-15	Utah Public Health Laboratory	Utah Public Health Laboratory	Erin L. Young et al
EPI_ISL_525091	USA/UT-UPHL-2009084/2020	2020-05-15	Utah Public Health Laboratory	Utah Public Health Laboratory	Erin L. Young et al
EPI_ISL_525092	USA/UT-UPHL-2009085/2020	2020-05-15	Utah Public Health Laboratory	Utah Public Health Laboratory	Erin L. Young et al
EPI_ISL_525093	USA/UT-UPHL-2009086/2020	2020-05-12	Utah Public Health Laboratory	Utah Public Health Laboratory	Erin L. Young et al
EPI_ISL_525094	USA/UT-UPHL-2009088/2020	2020-05-12	Utah Public Health Laboratory	Utah Public Health Laboratory	Erin L. Young et al
EPI_ISL_525095	USA/UT-UPHL-2009089/2020	2020-05-13	Utah Public Health Laboratory	Utah Public Health Laboratory	Erin L. Young et al
EPI_ISL_525096	USA/UT-UPHL-2009091/2020	2020-05-14	Utah Public Health Laboratory	Utah Public Health Laboratory	Erin L. Young et al
EPI_ISL_525097	USA/UT-UPHL-2009092/2020	2020-05-11	Utah Public Health Laboratory	Utah Public Health Laboratory	Erin L. Young et al
EPI_ISL_525098	USA/UT-UPHL-2009093/2020	2020-05-14	Utah Public Health Laboratory	Utah Public Health Laboratory	Erin L. Young et al
EPI_ISL_525099	USA/UT-UPHL-2009095/2020	2020-05-13	Utah Public Health Laboratory	Utah Public Health Laboratory	Erin L. Young et al
EPI_ISL_525100	USA/UT-UPHL-2009096/2020	2020-05-15	Utah Public Health Laboratory	Utah Public Health Laboratory	Erin L. Young et al
EPI_ISL_525101	USA/UT-UPHL-2009099/2020	2020-05-11	Utah Public Health Laboratory	Utah Public Health Laboratory	Erin L. Young et al
EPI_ISL_525102	USA/UT-UPHL-2009101/2020	2020-05-11	Utah Public Health Laboratory	Utah Public Health Laboratory	Erin L. Young et al
EPI_ISL_525103	USA/UT-UPHL-2009102/2020	2020-05-11	Utah Public Health Laboratory	Utah Public Health Laboratory	Erin L. Young et al
EPI_ISL_525104	USA/UT-UPHL-2009103/2020	2020-05-11	Utah Public Health Laboratory	Utah Public Health Laboratory	Erin L. Young et al
EPI_ISL_525105	USA/UT-UPHL-2009104/2020	2020-05-14	Utah Public Health Laboratory	Utah Public Health Laboratory	Erin L. Young et al
EPI_ISL_525106	USA/UT-UPHL-2009105/2020	2020-05-12	Utah Public Health Laboratory	Utah Public Health Laboratory	Erin L. Young et al
EPI_ISL_525107	USA/UT-UPHL-2009107/2020	2020-05-13	Utah Public Health Laboratory	Utah Public Health Laboratory	Erin L. Young et al
EPI_ISL_525108	USA/UT-UPHL-2009108/2020	2020-05-13	Utah Public Health Laboratory	Utah Public Health Laboratory	Erin L. Young et al
EPI_ISL_525109	USA/UT-UPHL-2009109/2020	2020-05-11	Utah Public Health Laboratory	Utah Public Health Laboratory	Erin L. Young et al
EPI_ISL_525110	USA/UT-UPHL-2009110/2020	2020-05-11	Utah Public Health Laboratory	Utah Public Health Laboratory	Erin L. Young et al
EPI_ISL_525111	USA/UT-UPHL-2009111/2020	2020-05-11	Utah Public Health Laboratory	Utah Public Health Laboratory	Erin L. Young et al
EPI_ISL_525112	USA/UT-UPHL-2009113/2020	2020-05-11	Utah Public Health Laboratory	Utah Public Health Laboratory	Erin L. Young et al
EPI_ISL_525113	USA/UT-UPHL-2009114/2020	2020-05-11	Utah Public Health Laboratory	Utah Public Health Laboratory	Erin L. Young et al
EPI_ISL_525114	USA/UT-UPHL-2009115/2020	2020-05-14	Utah Public Health Laboratory	Utah Public Health Laboratory	Erin L. Young et al
EPI_ISL_525115	USA/UT-UPHL-2009116/2020	2020-05-12	Utah Public Health Laboratory	Utah Public Health Laboratory	Erin L. Young et al
EPI_ISL_525116	USA/UT-UPHL-2009117/2020	2020-05-12	Utah Public Health Laboratory	Utah Public Health Laboratory	Erin L. Young et al
EPI_ISL_525117	USA/UT-UPHL-2009119/2020	2020-05-13	Utah Public Health Laboratory	Utah Public Health Laboratory	Erin L. Young et al
EPI_ISL_525119	USA/UT-UPHL-2009120/2020	2020-05-31	Utah Public Health Laboratory	Utah Public Health Laboratory	Erin L. Young et al
EPI_ISL_525120	USA/UT-UPHL-2009121/2020	2020-05-31	Utah Public Health Laboratory	Utah Public Health Laboratory	Erin L. Young et al
EPI_ISL_525121	USA/UT-UPHL-2009122/2020	2020-05-22	Utah Public Health Laboratory	Utah Public Health Laboratory	Erin L. Young et al
EPI_ISL_525122	USA/UT-UPHL-2009124/2020	2020-05-18	Utah Public Health Laboratory	Utah Public Health Laboratory	Erin L. Young et al
EPI_ISL_525123	USA/UT-UPHL-2009126/2020	2020-05-22	Utah Public Health Laboratory	Utah Public Health Laboratory	Erin L. Young et al
EPI_ISL_525124	USA/UT-UPHL-2009129/2020	2020-05-30	Utah Public Health Laboratory	Utah Public Health Laboratory	Erin L. Young et al
EPI_ISL_525125	USA/UT-UPHL-2009130/2020	2020-05-30	Utah Public Health Laboratory	Utah Public Health Laboratory	Erin L. Young et al
EPI_ISL_525126	USA/UT-UPHL-2009131/2020	2020-05-31	Utah Public Health Laboratory	Utah Public Health Laboratory	Erin L. Young et al
EPI_ISL_525127	USA/UT-UPHL-2009132/2020	2020-05-30	Utah Public Health Laboratory	Utah Public Health Laboratory	Erin L. Young et al
EPI_ISL_525128	USA/UT-UPHL-2009133/2020	2020-05-27	Utah Public Health Laboratory	Utah Public Health Laboratory	Erin L. Young et al
EPI_ISL_525129	USA/UT-UPHL-2009134/2020	2020-05-22	Utah Public Health Laboratory	Utah Public Health Laboratory	Erin L. Young et al
EPI_ISL_525130	USA/UT-UPHL-2009135/2020	2020-05-28	Utah Public Health Laboratory	Utah Public Health Laboratory	Erin L. Young et al
EPI_ISL_525131	USA/UT-UPHL-2009136/2020	2020-05-23	Utah Public Health Laboratory	Utah Public Health Laboratory	Erin L. Young et al
EPI_ISL_525132	USA/UT-UPHL-2009137/2020	2020-05-27	Utah Public Health Laboratory	Utah Public Health Laboratory	Erin L. Young et al
EPI_ISL_525133	USA/UT-UPHL-2009139/2020	2020-05-27	Utah Public Health Laboratory	Utah Public Health Laboratory	Erin L. Young et al
EPI_ISL_525134	USA/UT-UPHL-2009140/2020	2020-05-30	Utah Public Health Laboratory	Utah Public Health Laboratory	Erin L. Young et al
EPI_ISL_525135	USA/UT-UPHL-2009141/2020	2020-05-30	Utah Public Health Laboratory	Utah Public Health Laboratory	Erin L. Young et al
EPI_ISL_525136	USA/UT-UPHL-2009143/2020	2020-05-31	Utah Public Health Laboratory	Utah Public Health Laboratory	Erin L. Young et al
EPI_ISL_525137	USA/UT-UPHL-2009145/2020	2020-05-22	Utah Public Health Laboratory	Utah Public Health Laboratory	Erin L. Young et al
EPI_ISL_525138	USA/UT-UPHL-2009148/2020	2020-05-27	Utah Public Health Laboratory	Utah Public Health Laboratory	Erin L. Young et al
EPI_ISL_525139	USA/UT-UPHL-2009149/2020	2020-05-27	Utah Public Health Laboratory	Utah Public Health Laboratory	Erin L. Young et al
EPI_ISL_525140	USA/UT-UPHL-2009150/2020	2020-05-28	Utah Public Health Laboratory	Utah Public Health Laboratory	Erin L. Young et al
EPI_ISL_525141	USA/UT-UPHL-2009151/2020	2020-05-30	Utah Public Health Laboratory	Utah Public Health Laboratory	Erin L. Young et al
EPI_ISL_525142	USA/UT-UPHL-2009152/2020	2020-05-31	Utah Public Health Laboratory	Utah Public Health Laboratory	Erin L. Young et al
EPI_ISL_525143	USA/UT-UPHL-2009153/2020	2020-05-30	Utah Public Health Laboratory	Utah Public Health Laboratory	Erin L. Young et al
EPI_ISL_525144	USA/UT-UPHL-2009154/2020	2020-05-30	Utah Public Health Laboratory	Utah Public Health Laboratory	Erin L. Young et al
EPI_ISL_525145	USA/UT-UPHL-2009155/2020	2020-05-27	Utah Public Health Laboratory	Utah Public Health Laboratory	Erin L. Young et al
EPI_ISL_525146	USA/UT-UPHL-2009156/2020	2020-05-22	Utah Public Health Laboratory	Utah Public Health Laboratory	Erin L. Young et al
EPI_ISL_525147	USA/UT-UPHL-2009157/2020	2020-05-28	Utah Public Health Laboratory	Utah Public Health Laboratory	Erin L. Young et al
EPI_ISL_525148	USA/UT-UPHL-2009159/2020	2020-05-23	Utah Public Health Laboratory	Utah Public Health Laboratory	Erin L. Young et al
EPI_ISL_525149	USA/UT-UPHL-2009160/2020	2020-05-23	Utah Public Health Laboratory	Utah Public Health Laboratory	Erin L. Young et al
EPI_ISL_525150	USA/UT-UPHL-2009162/2020	2020-05-26	Utah Public Health Laboratory	Utah Public Health Laboratory	Erin L. Young et al
EPI_ISL_525151	USA/UT-UPHL-2009163/2020	2020-05-28	Utah Public Health Laboratory	Utah Public Health Laboratory	Erin L. Young et al
EPI_ISL_525152	USA/UT-UPHL-2009165/2020	2020-05-30	Utah Public Health Laboratory	Utah Public Health Laboratory	Erin L. Young et al
EPI_ISL_525153	USA/UT-UPHL-2009166/2020	2020-05-27	Utah Public Health Laboratory	Utah Public Health Laboratory	Erin L. Young et al
EPI_ISL_525154	USA/UT-UPHL-2009168/2020	2020-05-22	Utah Public Health Laboratory	Utah Public Health Laboratory	Erin L. Young et al
EPI_ISL_525155	USA/UT-UPHL-2009169/2020	2020-05-27	Utah Public Health Laboratory	Utah Public Health Laboratory	Erin L. Young et al
EPI_ISL_525156	USA/UT-UPHL-2009170/2020	2020-05-26	Utah Public Health Laboratory	Utah Public Health Laboratory	Erin L. Young et al
EPI_ISL_525157	USA/UT-UPHL-2009171/2020	2020-05-28	Utah Public Health Laboratory	Utah Public Health Laboratory	Erin L. Young et al
EPI_ISL_525158	USA/UT-UPHL-2009172/2020	2020-05-30	Utah Public Health Laboratory	Utah Public Health Laboratory	Erin L. Young et al
EPI_ISL_525159	USA/UT-UPHL-2009173/2020	2020-05-30	Utah Public Health Laboratory	Utah Public Health Laboratory	Erin L. Young et al
EPI_ISL_525160	USA/UT-UPHL-2009174/2020	2020-05-30	Utah Public Health Laboratory	Utah Public Health Laboratory	Erin L. Young et al
EPI_ISL_525161	USA/UT-UPHL-2009175/2020	2020-05-30	Utah Public Health Laboratory	Utah Public Health Laboratory	Erin L. Young et al
EPI_ISL_525162	USA/UT-UPHL-2009176/2020	2020-05-27	Utah Public Health Laboratory	Utah Public Health Laboratory	Erin L. Young et al
EPI_ISL_525163	USA/UT-UPHL-2009177/2020	2020-05-26	Utah Public Health Laboratory	Utah Public Health Laboratory	Erin L. Young et al
EPI_ISL_525164	USA/UT-UPHL-2009178/2020	2020-05-28	Utah Public Health Laboratory	Utah Public Health Laboratory	Erin L. Young et al
EPI_ISL_525165	USA/UT-UPHL-2009181/2020	2020-05-28	Utah Public Health Laboratory	Utah Public Health Laboratory	Erin L. Young et al
EPI_ISL_525166	USA/UT-UPHL-2009183/2020	2020-05-30	Utah Public Health Laboratory	Utah Public Health Laboratory	Erin L. Young et al
EPI_ISL_525167	USA/UT-UPHL-2009184/2020	2020-05-30	Utah Public Health Laboratory	Utah Public Health Laboratory	Erin L. Young et al
EPI_ISL_525168	USA/UT-UPHL-2009185/2020	2020-05-30	Utah Public Health Laboratory	Utah Public Health Laboratory	Erin L. Young et al
EPI_ISL_525169	USA/UT-UPHL-2009186/2020	2020-05-30	Utah Public Health Laboratory	Utah Public Health Laboratory	Erin L. Young et al
EPI_ISL_525170	USA/UT-UPHL-2009187/2020	2020-05-22	Utah Public Health Laboratory	Utah Public Health Laboratory	Erin L. Young et al
EPI_ISL_525171	USA/UT-UPHL-2009188/2020	2020-05-22	Utah Public Health Laboratory	Utah Public Health Laboratory	Erin L. Young et al
EPI_ISL_525172	USA/UT-UPHL-2009189/2020	2020-05-26	Utah Public Health Laboratory	Utah Public Health Laboratory	Erin L. Young et al
EPI_ISL_525173	USA/UT-UPHL-2009190/2020	2020-05-27	Utah Public Health Laboratory	Utah Public Health Laboratory	Erin L. Young et al
EPI_ISL_525174	USA/UT-UPHL-2009191/2020	2020-05-27	Utah Public Health Laboratory	Utah Public Health Laboratory	Erin L. Young et al
EPI_ISL_525175	USA/UT-UPHL-2009192/2020	2020-05-27	Utah Public Health Laboratory	Utah Public Health Laboratory	Erin L. Young et al
EPI_ISL_525176	USA/UT-UPHL-2009193/2020	2020-05-28	Utah Public Health Laboratory	Utah Public Health Laboratory	Erin L. Young et al
EPI_ISL_525177	USA/UT-UPHL-2009194/2020	2020-05-31	Utah Public Health Laboratory	Utah Public Health Laboratory	Erin L. Young et al
EPI_ISL_525178	USA/UT-UPHL-2009195/2020	2020-05-31	Utah Public Health Laboratory	Utah Public Health Laboratory	Erin L. Young et al
EPI_ISL_525179	USA/UT-UPHL-2009196/2020	2020-05-30	Utah Public Health Laboratory	Utah Public Health Laboratory	Erin L. Young et al
EPI_ISL_525180	USA/UT-UPHL-2009197/2020	2020-05-31	Utah Public Health Laboratory	Utah Public Health Laboratory	Erin L. Young et al
EPI_ISL_525181	USA/UT-UPHL-2009198/2020	2020-05-22	Utah Public Health Laboratory	Utah Public Health Laboratory	Erin L. Young et al
EPI_ISL_525182	USA/UT-UPHL-2009200/2020	2020-05-27	Utah Public Health Laboratory	Utah Public Health Laboratory	Erin L. Young et al
EPI_ISL_525183	USA/UT-UPHL-2009201/2020	2020-05-11	Utah Public Health Laboratory	Utah Public Health Laboratory	Erin L. Young et al
EPI_ISL_525184	USA/UT-UPHL-2009202/2020	2020-05-22	Utah Public Health Laboratory	Utah Public Health Laboratory	Erin L. Young et al
EPI_ISL_525185	USA/UT-UPHL-2009203/2020	2020-05-22	Utah Public Health Laboratory	Utah Public Health Laboratory	Erin L. Young et al
EPI_ISL_525186	USA/UT-UPHL-2009204/2020	2020-05-23	Utah Public Health Laboratory	Utah Public Health Laboratory	Erin L. Young et al
EPI_ISL_525187	USA/UT-UPHL-2009205/2020	2020-05-28	Utah Public Health Laboratory	Utah Public Health Laboratory	Erin L. Young et al
EPI_ISL_525188	USA/UT-UPHL-2009206/2020	2020-05-28	Utah Public Health Laboratory	Utah Public Health Laboratory	Erin L. Young et al
EPI_ISL_525207	USA/UT-UPHL-2009207/2020	2020-05-11	Utah Public Health Laboratory	Utah Public Health Laboratory	Erin L. Young et al
EPI_ISL_525208	USA/UT-UPHL-2009208/2020	2020-05-15	Utah Public Health Laboratory	Utah Public Health Laboratory	Erin L. Young et al
EPI_ISL_525209	USA/UT-UPHL-2009209/2020	2020-05-16	Utah Public Health Laboratory	Utah Public Health Laboratory	Erin L. Young et al
EPI_ISL_525210	USA/UT-UPHL-2009210/2020	2020-05-12	Utah Public Health Laboratory	Utah Public Health Laboratory	Erin L. Young et al
EPI_ISL_525211	USA/UT-UPHL-2009211/2020	2020-05-15	Utah Public Health Laboratory	Utah Public Health Laboratory	Erin L. Young et al
EPI_ISL_525212	USA/UT-UPHL-2009212/2020	2020-05-12	Utah Public Health Laboratory	Utah Public Health Laboratory	Erin L. Young et al
EPI_ISL_525213	USA/UT-UPHL-2009213/2020	2020-05-14	Utah Public Health Laboratory	Utah Public Health Laboratory	Erin L. Young et al
EPI_ISL_525214	USA/UT-UPHL-2009214/2020	2020-05-14	Utah Public Health Laboratory	Utah Public Health Laboratory	Erin L. Young et al
EPI_ISL_525215	USA/UT-UPHL-2009215/2020	2020-05-14	Utah Public Health Laboratory	Utah Public Health Laboratory	Erin L. Young et al
EPI_ISL_525216	USA/UT-UPHL-2009216/2020	2020-05-16	Utah Public Health Laboratory	Utah Public Health Laboratory	Erin L. Young et al
EPI_ISL_525217	USA/UT-UPHL-2009217/2020	2020-05-15	Utah Public Health Laboratory	Utah Public Health Laboratory	Erin L. Young et al
EPI_ISL_525218	USA/UT-UPHL-2009218/2020	2020-05-11	Utah Public Health Laboratory	Utah Public Health Laboratory	Erin L. Young et al
EPI_ISL_525219	USA/UT-UPHL-2009219/2020	2020-05-14	Utah Public Health Laboratory	Utah Public Health Laboratory	Erin L. Young et al
EPI_ISL_525220	USA/UT-UPHL-2009220/2020	2020-05-12	Utah Public Health Laboratory	Utah Public Health Laboratory	Erin L. Young et al
EPI_ISL_525221	USA/UT-UPHL-2009221/2020	2020-05-12	Utah Public Health Laboratory	Utah Public Health Laboratory	Erin L. Young et al
EPI_ISL_525222	USA/UT-UPHL-2009222/2020	2020-05-13	Utah Public Health Laboratory	Utah Public Health Laboratory	Erin L. Young et al
EPI_ISL_525223	USA/UT-UPHL-2009223/2020	2020-05-15	Utah Public Health Laboratory	Utah Public Health Laboratory	Erin L. Young et al
EPI_ISL_525224	USA/UT-UPHL-2009225/2020	2020-05-14	Utah Public Health Laboratory	Utah Public Health Laboratory	Erin L. Young et al
EPI_ISL_525225	USA/UT-UPHL-2009227/2020	2020-05-14	Utah Public Health Laboratory	Utah Public Health Laboratory	Erin L. Young et al
EPI_ISL_525226	USA/UT-UPHL-2009230/2020	2020-05-12	Utah Public Health Laboratory	Utah Public Health Laboratory	Erin L. Young et al
EPI_ISL_525227	USA/UT-UPHL-2009231/2020	2020-05-14	Utah Public Health Laboratory	Utah Public Health Laboratory	Erin L. Young et al
EPI_ISL_525228	USA/UT-UPHL-2009235/2020	2020-05-15	Utah Public Health Laboratory	Utah Public Health Laboratory	Erin L. Young et al
EPI_ISL_525229	USA/UT-UPHL-2009236/2020	2020-05-14	Utah Public Health Laboratory	Utah Public Health Laboratory	Erin L. Young et al
EPI_ISL_525230	USA/UT-UPHL-2009238/2020	2020-05-13	Utah Public Health Laboratory	Utah Public Health Laboratory	Erin L. Young et al
EPI_ISL_525231	USA/UT-UPHL-2009239/2020	2020-05-13	Utah Public Health Laboratory	Utah Public Health Laboratory	Erin L. Young et al
EPI_ISL_525232	USA/UT-UPHL-2009240/2020	2020-05-17	Utah Public Health Laboratory	Utah Public Health Laboratory	Erin L. Young et al
EPI_ISL_525233	USA/UT-UPHL-2009244/2020	2020-05-12	Utah Public Health Laboratory	Utah Public Health Laboratory	Erin L. Young et al
EPI_ISL_525234	USA/UT-UPHL-2009245/2020	2020-05-18	Utah Public Health Laboratory	Utah Public Health Laboratory	Erin L. Young et al
EPI_ISL_525235	USA/UT-UPHL-2009246/2020	2020-05-14	Utah Public Health Laboratory	Utah Public Health Laboratory	Erin L. Young et al
EPI_ISL_525236	USA/UT-UPHL-2009248/2020	2020-05-16	Utah Public Health Laboratory	Utah Public Health Laboratory	Erin L. Young et al
EPI_ISL_525237	USA/UT-UPHL-2009249/2020	2020-05-14	Utah Public Health Laboratory	Utah Public Health Laboratory	Erin L. Young et al
EPI_ISL_525238	USA/UT-UPHL-2009251/2020	2020-05-11	Utah Public Health Laboratory	Utah Public Health Laboratory	Erin L. Young et al
EPI_ISL_525239	USA/UT-UPHL-2009252/2020	2020-05-13	Utah Public Health Laboratory	Utah Public Health Laboratory	Erin L. Young et al
EPI_ISL_525240	USA/UT-UPHL-2009254/2020	2020-05-12	Utah Public Health Laboratory	Utah Public Health Laboratory	Erin L. Young et al
EPI_ISL_525241	USA/UT-UPHL-2009255/2020	2020-05-15	Utah Public Health Laboratory	Utah Public Health Laboratory	Erin L. Young et al
EPI_ISL_525242	USA/UT-UPHL-2009256/2020	2020-05-18	Utah Public Health Laboratory	Utah Public Health Laboratory	Erin L. Young et al
EPI_ISL_525243	USA/UT-UPHL-2009257/2020	2020-05-15	Utah Public Health Laboratory	Utah Public Health Laboratory	Erin L. Young et al
EPI_ISL_525244	USA/UT-UPHL-2009260/2020	2020-05-14	Utah Public Health Laboratory	Utah Public Health Laboratory	Erin L. Young et al
EPI_ISL_525245	USA/UT-UPHL-2009261/2020	2020-05-14	Utah Public Health Laboratory	Utah Public Health Laboratory	Erin L. Young et al
EPI_ISL_525246	USA/UT-UPHL-2009262/2020	2020-05-11	Utah Public Health Laboratory	Utah Public Health Laboratory	Erin L. Young et al
EPI_ISL_525247	USA/UT-UPHL-2009264/2020	2020-05-13	Utah Public Health Laboratory	Utah Public Health Laboratory	Erin L. Young et al
EPI_ISL_525248	USA/UT-UPHL-2009265/2020	2020-05-14	Utah Public Health Laboratory	Utah Public Health Laboratory	Erin L. Young et al
EPI_ISL_525249	USA/UT-UPHL-2009266/2020	2020-05-16	Utah Public Health Laboratory	Utah Public Health Laboratory	Erin L. Young et al
EPI_ISL_525250	USA/UT-UPHL-2009267/2020	2020-05-13	Utah Public Health Laboratory	Utah Public Health Laboratory	Erin L. Young et al
EPI_ISL_525251	USA/UT-UPHL-2009268/2020	2020-05-14	Utah Public Health Laboratory	Utah Public Health Laboratory	Erin L. Young et al
EPI_ISL_525252	USA/UT-UPHL-2009269/2020	2020-05-14	Utah Public Health Laboratory	Utah Public Health Laboratory	Erin L. Young et al
EPI_ISL_525253	USA/UT-UPHL-2009270/2020	2020-05-12	Utah Public Health Laboratory	Utah Public Health Laboratory	Erin L. Young et al
EPI_ISL_525254	USA/UT-UPHL-2009271/2020	2020-05-15	Utah Public Health Laboratory	Utah Public Health Laboratory	Erin L. Young et al
EPI_ISL_525255	USA/UT-UPHL-2009274/2020	2020-05-14	Utah Public Health Laboratory	Utah Public Health Laboratory	Erin L. Young et al
EPI_ISL_525256	USA/UT-UPHL-2009275/2020	2020-05-15	Utah Public Health Laboratory	Utah Public Health Laboratory	Erin L. Young et al
EPI_ISL_525257	USA/UT-UPHL-2009276/2020	2020-05-13	Utah Public Health Laboratory	Utah Public Health Laboratory	Erin L. Young et al
EPI_ISL_525258	USA/UT-UPHL-2009277/2020	2020-05-13	Utah Public Health Laboratory	Utah Public Health Laboratory	Erin L. Young et al
EPI_ISL_525259	USA/UT-UPHL-2009278/2020	2020-05-15	Utah Public Health Laboratory	Utah Public Health Laboratory	Erin L. Young et al
EPI_ISL_525260	USA/UT-UPHL-2009279/2020	2020-05-15	Utah Public Health Laboratory	Utah Public Health Laboratory	Erin L. Young et al
EPI_ISL_525261	USA/UT-UPHL-2009280/2020	2020-05-15	Utah Public Health Laboratory	Utah Public Health Laboratory	Erin L. Young et al
EPI_ISL_525262	USA/UT-UPHL-2009281/2020	2020-05-14	Utah Public Health Laboratory	Utah Public Health Laboratory	Erin L. Young et al
EPI_ISL_525263	USA/UT-UPHL-2009282/2020	2020-05-14	Utah Public Health Laboratory	Utah Public Health Laboratory	Erin L. Young et al
EPI_ISL_525264	USA/UT-UPHL-2009284/2020	2020-05-11	Utah Public Health Laboratory	Utah Public Health Laboratory	Erin L. Young et al
EPI_ISL_525265	USA/UT-UPHL-2009286/2020	2020-05-13	Utah Public Health Laboratory	Utah Public Health Laboratory	Erin L. Young et al
EPI_ISL_525266	USA/UT-UPHL-2009287/2020	2020-05-18	Utah Public Health Laboratory	Utah Public Health Laboratory	Erin L. Young et al
EPI_ISL_525267	USA/UT-UPHL-2009289/2020	2020-05-15	Utah Public Health Laboratory	Utah Public Health Laboratory	Erin L. Young et al
EPI_ISL_525268	USA/UT-UPHL-2009290/2020	2020-05-15	Utah Public Health Laboratory	Utah Public Health Laboratory	Erin L. Young et al
EPI_ISL_525269	USA/UT-UPHL-2009291/2020	2020-05-14	Utah Public Health Laboratory	Utah Public Health Laboratory	Erin L. Young et al
EPI_ISL_525270	USA/UT-UPHL-2009292/2020	2020-05-14	Utah Public Health Laboratory	Utah Public Health Laboratory	Erin L. Young et al
EPI_ISL_525271	USA/UT-UPHL-2009293/2020	2020-05-13	Utah Public Health Laboratory	Utah Public Health Laboratory	Erin L. Young et al
EPI_ISL_525272	USA/UT-UPHL-2009294/2020	2020-05-13	Utah Public Health Laboratory	Utah Public Health Laboratory	Erin L. Young et al
EPI_ISL_524904	USA/UT-UPHL-2009295/2020	2020-05-14	Utah Public Health Laboratory	Utah Public Health Laboratory	Erin L. Young et al
EPI_ISL_524905	USA/UT-UPHL-2009296/2020	2020-05-14	Utah Public Health Laboratory	Utah Public Health Laboratory	Erin L. Young et al
EPI_ISL_524906	USA/UT-UPHL-2009297/2020	2020-05-14	Utah Public Health Laboratory	Utah Public Health Laboratory	Erin L. Young et al
EPI_ISL_524907	USA/UT-UPHL-2009298/2020	2020-05-16	Utah Public Health Laboratory	Utah Public Health Laboratory	Erin L. Young et al
EPI_ISL_524908	USA/UT-UPHL-2009299/2020	2020-05-14	Utah Public Health Laboratory	Utah Public Health Laboratory	Erin L. Young et al
EPI_ISL_524909	USA/UT-UPHL-2009300/2020	2020-05-17	Utah Public Health Laboratory	Utah Public Health Laboratory	Erin L. Young et al
EPI_ISL_524910	USA/UT-UPHL-2009304/2020	2020-05-17	Utah Public Health Laboratory	Utah Public Health Laboratory	Erin L. Young et al
EPI_ISL_524911	USA/UT-UPHL-2009305/2020	2020-06-22	Utah Public Health Laboratory	Utah Public Health Laboratory	Erin L. Young et al
EPI_ISL_524912	USA/UT-UPHL-2009306/2020	2020-05-14	Utah Public Health Laboratory	Utah Public Health Laboratory	Erin L. Young et al
EPI_ISL_524913	USA/UT-UPHL-2009307/2020	2020-05-15	Utah Public Health Laboratory	Utah Public Health Laboratory	Erin L. Young et al
EPI_ISL_524914	USA/UT-UPHL-2009308/2020	2020-05-14	Utah Public Health Laboratory	Utah Public Health Laboratory	Erin L. Young et al
EPI_ISL_524915	USA/UT-UPHL-2009309/2020	2020-05-16	Utah Public Health Laboratory	Utah Public Health Laboratory	Erin L. Young et al
EPI_ISL_524916	USA/UT-UPHL-2009310/2020	2020-05-14	Utah Public Health Laboratory	Utah Public Health Laboratory	Erin L. Young et al
EPI_ISL_524917	USA/UT-UPHL-2009311/2020	2020-05-15	Utah Public Health Laboratory	Utah Public Health Laboratory	Erin L. Young et al
EPI_ISL_524918	USA/UT-UPHL-2009313/2020	2020-05-17	Utah Public Health Laboratory	Utah Public Health Laboratory	Erin L. Young et al
EPI_ISL_524919	USA/UT-UPHL-2009314/2020	2020-05-17	Utah Public Health Laboratory	Utah Public Health Laboratory	Erin L. Young et al
EPI_ISL_524920	USA/UT-UPHL-2009315/2020	2020-05-17	Utah Public Health Laboratory	Utah Public Health Laboratory	Erin L. Young et al
EPI_ISL_524921	USA/UT-UPHL-2009316/2020	2020-06-22	Utah Public Health Laboratory	Utah Public Health Laboratory	Erin L. Young et al
EPI_ISL_524922	USA/UT-UPHL-2009317/2020	2020-05-18	Utah Public Health Laboratory	Utah Public Health Laboratory	Erin L. Young et al
EPI_ISL_524923	USA/UT-UPHL-2009318/2020	2020-05-16	Utah Public Health Laboratory	Utah Public Health Laboratory	Erin L. Young et al
EPI_ISL_524924	USA/UT-UPHL-2009322/2020	2020-05-15	Utah Public Health Laboratory	Utah Public Health Laboratory	Erin L. Young et al
EPI_ISL_524925	USA/UT-UPHL-2009324/2020	2020-05-16	Utah Public Health Laboratory	Utah Public Health Laboratory	Erin L. Young et al
EPI_ISL_524926	USA/UT-UPHL-2009325/2020	2020-05-14	Utah Public Health Laboratory	Utah Public Health Laboratory	Erin L. Young et al
EPI_ISL_524927	USA/UT-UPHL-2009326/2020	2020-05-16	Utah Public Health Laboratory	Utah Public Health Laboratory	Erin L. Young et al
EPI_ISL_524928	USA/UT-UPHL-2009327/2020	2020-06-22	Utah Public Health Laboratory	Utah Public Health Laboratory	Erin L. Young et al
EPI_ISL_524929	USA/UT-UPHL-2009328/2020	2020-05-17	Utah Public Health Laboratory	Utah Public Health Laboratory	Erin L. Young et al
EPI_ISL_524930	USA/UT-UPHL-2009329/2020	2020-05-17	Utah Public Health Laboratory	Utah Public Health Laboratory	Erin L. Young et al
EPI_ISL_524931	USA/UT-UPHL-2009330/2020	2020-05-17	Utah Public Health Laboratory	Utah Public Health Laboratory	Erin L. Young et al
EPI_ISL_524932	USA/UT-UPHL-2009331/2020	2020-05-16	Utah Public Health Laboratory	Utah Public Health Laboratory	Erin L. Young et al
EPI_ISL_524933	USA/UT-UPHL-2009333/2020	2020-05-14	Utah Public Health Laboratory	Utah Public Health Laboratory	Erin L. Young et al
EPI_ISL_524934	USA/UT-UPHL-2009334/2020	2020-05-17	Utah Public Health Laboratory	Utah Public Health Laboratory	Erin L. Young et al
EPI_ISL_524935	USA/UT-UPHL-2009335/2020	2020-05-17	Utah Public Health Laboratory	Utah Public Health Laboratory	Erin L. Young et al
EPI_ISL_524936	USA/UT-UPHL-2009336/2020	2020-05-14	Utah Public Health Laboratory	Utah Public Health Laboratory	Erin L. Young et al
EPI_ISL_524937	USA/UT-UPHL-2009337/2020	2020-05-14	Utah Public Health Laboratory	Utah Public Health Laboratory	Erin L. Young et al
EPI_ISL_524938	USA/UT-UPHL-2009338/2020	2020-06-22	Utah Public Health Laboratory	Utah Public Health Laboratory	Erin L. Young et al
EPI_ISL_524939	USA/UT-UPHL-2009341/2020	2020-05-15	Utah Public Health Laboratory	Utah Public Health Laboratory	Erin L. Young et al
EPI_ISL_524940	USA/UT-UPHL-2009342/2020	2020-05-16	Utah Public Health Laboratory	Utah Public Health Laboratory	Erin L. Young et al
EPI_ISL_524941	USA/UT-UPHL-2009343/2020	2020-05-16	Utah Public Health Laboratory	Utah Public Health Laboratory	Erin L. Young et al
EPI_ISL_524942	USA/UT-UPHL-2009344/2020	2020-05-16	Utah Public Health Laboratory	Utah Public Health Laboratory	Erin L. Young et al
EPI_ISL_524943	USA/UT-UPHL-2009345/2020	2020-05-17	Utah Public Health Laboratory	Utah Public Health Laboratory	Erin L. Young et al
EPI_ISL_524944	USA/UT-UPHL-2009346/2020	2020-05-17	Utah Public Health Laboratory	Utah Public Health Laboratory	Erin L. Young et al
EPI_ISL_524945	USA/UT-UPHL-2009347/2020	2020-05-17	Utah Public Health Laboratory	Utah Public Health Laboratory	Erin L. Young et al
EPI_ISL_524946	USA/UT-UPHL-2009349/2020	2020-06-22	Utah Public Health Laboratory	Utah Public Health Laboratory	Erin L. Young et al
EPI_ISL_524947	USA/UT-UPHL-2009350/2020	2020-05-15	Utah Public Health Laboratory	Utah Public Health Laboratory	Erin L. Young et al
EPI_ISL_524948	USA/UT-UPHL-2009351/2020	2020-05-14	Utah Public Health Laboratory	Utah Public Health Laboratory	Erin L. Young et al
EPI_ISL_524949	USA/UT-UPHL-2009352/2020	2020-05-16	Utah Public Health Laboratory	Utah Public Health Laboratory	Erin L. Young et al
EPI_ISL_524950	USA/UT-UPHL-2009355/2020	2020-05-17	Utah Public Health Laboratory	Utah Public Health Laboratory	Erin L. Young et al
EPI_ISL_524951	USA/UT-UPHL-2009356/2020	2020-05-15	Utah Public Health Laboratory	Utah Public Health Laboratory	Erin L. Young et al
EPI_ISL_524952	USA/UT-UPHL-2009357/2020	2020-05-16	Utah Public Health Laboratory	Utah Public Health Laboratory	Erin L. Young et al
EPI_ISL_524953	USA/UT-UPHL-2009358/2020	2020-05-16	Utah Public Health Laboratory	Utah Public Health Laboratory	Erin L. Young et al
EPI_ISL_524954	USA/UT-UPHL-2009359/2020	2020-05-17	Utah Public Health Laboratory	Utah Public Health Laboratory	Erin L. Young et al
EPI_ISL_524955	USA/UT-UPHL-2009360/2020	2020-06-22	Utah Public Health Laboratory	Utah Public Health Laboratory	Erin L. Young et al
EPI_ISL_524956	USA/UT-UPHL-2009362/2020	2020-05-17	Utah Public Health Laboratory	Utah Public Health Laboratory	Erin L. Young et al
EPI_ISL_524957	USA/UT-UPHL-2009363/2020	2020-05-17	Utah Public Health Laboratory	Utah Public Health Laboratory	Erin L. Young et al
EPI_ISL_524958	USA/UT-UPHL-2009365/2020	2020-05-14	Utah Public Health Laboratory	Utah Public Health Laboratory	Erin L. Young et al
EPI_ISL_524959	USA/UT-UPHL-2009366/2020	2020-05-12	Utah Public Health Laboratory	Utah Public Health Laboratory	Erin L. Young et al
EPI_ISL_524960	USA/UT-UPHL-2009367/2020	2020-05-18	Utah Public Health Laboratory	Utah Public Health Laboratory	Erin L. Young et al
EPI_ISL_524961	USA/UT-UPHL-2009368/2020	2020-05-16	Utah Public Health Laboratory	Utah Public Health Laboratory	Erin L. Young et al
EPI_ISL_524962	USA/UT-UPHL-2009369/2020	2020-05-14	Utah Public Health Laboratory	Utah Public Health Laboratory	Erin L. Young et al
EPI_ISL_524963	USA/UT-UPHL-2009370/2020	2020-05-17	Utah Public Health Laboratory	Utah Public Health Laboratory	Erin L. Young et al
EPI_ISL_524964	USA/UT-UPHL-2009371/2020	2020-06-22	Utah Public Health Laboratory	Utah Public Health Laboratory	Erin L. Young et al
EPI_ISL_524965	USA/UT-UPHL-2009372/2020	2020-05-16	Utah Public Health Laboratory	Utah Public Health Laboratory	Erin L. Young et al
EPI_ISL_524966	USA/UT-UPHL-2009373/2020	2020-05-16	Utah Public Health Laboratory	Utah Public Health Laboratory	Erin L. Young et al
EPI_ISL_524967	USA/UT-UPHL-2009374/2020	2020-05-16	Utah Public Health Laboratory	Utah Public Health Laboratory	Erin L. Young et al
EPI_ISL_524968	USA/UT-UPHL-2009375/2020	2020-05-17	Utah Public Health Laboratory	Utah Public Health Laboratory	Erin L. Young et al
EPI_ISL_524969	USA/UT-UPHL-2009376/2020	2020-06-22	Utah Public Health Laboratory	Utah Public Health Laboratory	Erin L. Young et al
EPI_ISL_524970	USA/UT-UPHL-2009378/2020	2020-05-18	Utah Public Health Laboratory	Utah Public Health Laboratory	Erin L. Young et al
EPI_ISL_524971	USA/UT-UPHL-2009379/2020	2020-05-16	Utah Public Health Laboratory	Utah Public Health Laboratory	Erin L. Young et al
EPI_ISL_524972	USA/UT-UPHL-2009380/2020	2020-05-14	Utah Public Health Laboratory	Utah Public Health Laboratory	Erin L. Young et al
EPI_ISL_524973	USA/UT-UPHL-2009381/2020	2020-05-15	Utah Public Health Laboratory	Utah Public Health Laboratory	Erin L. Young et al
EPI_ISL_524974	USA/UT-UPHL-2009382/2020	2020-06-22	Utah Public Health Laboratory	Utah Public Health Laboratory	Erin L. Young et al
EPI_ISL_605148	USA/UT-UPHL-2009383/2020	2020-05-27	Utah Public Health Laboratory	Utah Public Health Laboratory	Erin L. Young et al
EPI_ISL_605149	USA/UT-UPHL-2009385/2020	2020-05-22	Utah Public Health Laboratory	Utah Public Health Laboratory	Erin L. Young et al
EPI_ISL_605150	USA/UT-UPHL-2009387/2020	2020-05-27	Utah Public Health Laboratory	Utah Public Health Laboratory	Erin L. Young et al
EPI_ISL_605151	USA/UT-UPHL-2009388/2020	2020-05-29	Utah Public Health Laboratory	Utah Public Health Laboratory	Erin L. Young et al
EPI_ISL_605152	USA/UT-UPHL-2009389/2020	2020-05-28	Utah Public Health Laboratory	Utah Public Health Laboratory	Erin L. Young et al
EPI_ISL_605153	USA/UT-UPHL-2009391/2020	2020-06-19	Utah Public Health Laboratory	Utah Public Health Laboratory	Erin L. Young et al
EPI_ISL_605154	USA/UT-UPHL-2009398/2020	2020-05-23	Utah Public Health Laboratory	Utah Public Health Laboratory	Erin L. Young et al
EPI_ISL_605155	USA/UT-UPHL-2009399/2020	2020-06-01	Utah Public Health Laboratory	Utah Public Health Laboratory	Erin L. Young et al
EPI_ISL_605156	USA/UT-UPHL-2009470/2020	2020-07-18	Utah Public Health Laboratory	Utah Public Health Laboratory	Erin L. Young et al
EPI_ISL_605157	USA/UT-UPHL-2009471/2020	2020-07-18	Utah Public Health Laboratory	Utah Public Health Laboratory	Erin L. Young et al
EPI_ISL_605158	USA/UT-UPHL-2009472/2020	2020-07-18	Utah Public Health Laboratory	Utah Public Health Laboratory	Erin L. Young et al
EPI_ISL_605159	USA/UT-UPHL-2009473/2020	2020-07-18	Utah Public Health Laboratory	Utah Public Health Laboratory	Erin L. Young et al
EPI_ISL_605160	USA/UT-UPHL-2009475/2020	2020-07-18	Utah Public Health Laboratory	Utah Public Health Laboratory	Erin L. Young et al
EPI_ISL_605161	USA/UT-UPHL-2009477/2020	2020-07-19	Utah Public Health Laboratory	Utah Public Health Laboratory	Erin L. Young et al
EPI_ISL_605162	USA/UT-UPHL-2009478/2020	2020-07-19	Utah Public Health Laboratory	Utah Public Health Laboratory	Erin L. Young et al
EPI_ISL_605163	USA/UT-UPHL-2009479/2020	2020-07-19	Utah Public Health Laboratory	Utah Public Health Laboratory	Erin L. Young et al
EPI_ISL_605164	USA/UT-UPHL-2009480/2020	2020-07-19	Utah Public Health Laboratory	Utah Public Health Laboratory	Erin L. Young et al
EPI_ISL_605165	USA/UT-UPHL-2009481/2020	2020-07-11	Utah Public Health Laboratory	Utah Public Health Laboratory	Erin L. Young et al
EPI_ISL_605166	USA/UT-UPHL-2009482/2020	2020-07-18	Utah Public Health Laboratory	Utah Public Health Laboratory	Erin L. Young et al
EPI_ISL_605167	USA/UT-UPHL-2009483/2020	2020-07-14	Utah Public Health Laboratory	Utah Public Health Laboratory	Erin L. Young et al
EPI_ISL_605168	USA/UT-UPHL-2009484/2020	2020-07-18	Utah Public Health Laboratory	Utah Public Health Laboratory	Erin L. Young et al
EPI_ISL_605169	USA/UT-UPHL-2009485/2020	2020-07-18	Utah Public Health Laboratory	Utah Public Health Laboratory	Erin L. Young et al
EPI_ISL_605170	USA/UT-UPHL-2009486/2020	2020-07-14	Utah Public Health Laboratory	Utah Public Health Laboratory	Erin L. Young et al
EPI_ISL_605171	USA/UT-UPHL-2009487/2020	2020-07-19	Utah Public Health Laboratory	Utah Public Health Laboratory	Erin L. Young et al
EPI_ISL_605172	USA/UT-UPHL-2009488/2020	2020-07-19	Utah Public Health Laboratory	Utah Public Health Laboratory	Erin L. Young et al
EPI_ISL_605173	USA/UT-UPHL-2009489/2020	2020-07-19	Utah Public Health Laboratory	Utah Public Health Laboratory	Erin L. Young et al
EPI_ISL_605174	USA/UT-UPHL-2009490/2020	2020-07-19	Utah Public Health Laboratory	Utah Public Health Laboratory	Erin L. Young et al
EPI_ISL_605175	USA/UT-UPHL-2009491/2020	2020-07-19	Utah Public Health Laboratory	Utah Public Health Laboratory	Erin L. Young et al
EPI_ISL_605176	USA/UT-UPHL-2009492/2020	2020-07-18	Utah Public Health Laboratory	Utah Public Health Laboratory	Erin L. Young et al
EPI_ISL_605177	USA/UT-UPHL-2009493/2020	2020-07-18	Utah Public Health Laboratory	Utah Public Health Laboratory	Erin L. Young et al
EPI_ISL_605178	USA/UT-UPHL-2009494/2020	2020-07-18	Utah Public Health Laboratory	Utah Public Health Laboratory	Erin L. Young et al
EPI_ISL_605179	USA/UT-UPHL-2009495/2020	2020-07-18	Utah Public Health Laboratory	Utah Public Health Laboratory	Erin L. Young et al
EPI_ISL_605180	USA/UT-UPHL-2009496/2020	2020-07-18	Utah Public Health Laboratory	Utah Public Health Laboratory	Erin L. Young et al
EPI_ISL_605181	USA/UT-UPHL-2009497/2020	2020-07-14	Utah Public Health Laboratory	Utah Public Health Laboratory	Erin L. Young et al
EPI_ISL_605182	USA/UT-UPHL-2009498/2020	2020-07-15	Utah Public Health Laboratory	Utah Public Health Laboratory	Erin L. Young et al
EPI_ISL_605183	USA/UT-UPHL-2009499/2020	2020-07-19	Utah Public Health Laboratory	Utah Public Health Laboratory	Erin L. Young et al
EPI_ISL_605184	USA/UT-UPHL-2009500/2020	2020-07-19	Utah Public Health Laboratory	Utah Public Health Laboratory	Erin L. Young et al
EPI_ISL_605185	USA/UT-UPHL-2009501/2020	2020-07-18	Utah Public Health Laboratory	Utah Public Health Laboratory	Erin L. Young et al
EPI_ISL_605186	USA/UT-UPHL-2009502/2020	2020-07-19	Utah Public Health Laboratory	Utah Public Health Laboratory	Erin L. Young et al
EPI_ISL_605187	USA/UT-UPHL-2009503/2020	2020-07-18	Utah Public Health Laboratory	Utah Public Health Laboratory	Erin L. Young et al
EPI_ISL_605188	USA/UT-UPHL-2009504/2020	2020-07-11	Utah Public Health Laboratory	Utah Public Health Laboratory	Erin L. Young et al
EPI_ISL_605189	USA/UT-UPHL-2009505/2020	2020-07-18	Utah Public Health Laboratory	Utah Public Health Laboratory	Erin L. Young et al
EPI_ISL_605190	USA/UT-UPHL-2009506/2020	2020-07-18	Utah Public Health Laboratory	Utah Public Health Laboratory	Erin L. Young et al
EPI_ISL_605191	USA/UT-UPHL-2009508/2020	2020-07-18	Utah Public Health Laboratory	Utah Public Health Laboratory	Erin L. Young et al
EPI_ISL_605192	USA/UT-UPHL-2009509/2020	2020-07-19	Utah Public Health Laboratory	Utah Public Health Laboratory	Erin L. Young et al
EPI_ISL_605193	USA/UT-UPHL-2009510/2020	2020-07-19	Utah Public Health Laboratory	Utah Public Health Laboratory	Erin L. Young et al
EPI_ISL_605194	USA/UT-UPHL-2009511/2020	2020-07-19	Utah Public Health Laboratory	Utah Public Health Laboratory	Erin L. Young et al
EPI_ISL_605195	USA/UT-UPHL-2009512/2020	2020-07-19	Utah Public Health Laboratory	Utah Public Health Laboratory	Erin L. Young et al
EPI_ISL_605196	USA/UT-UPHL-2009515/2020	2020-07-18	Utah Public Health Laboratory	Utah Public Health Laboratory	Erin L. Young et al
EPI_ISL_605197	USA/UT-UPHL-2009516/2020	2020-07-18	Utah Public Health Laboratory	Utah Public Health Laboratory	Erin L. Young et al
EPI_ISL_605198	USA/UT-UPHL-2009517/2020	2020-07-18	Utah Public Health Laboratory	Utah Public Health Laboratory	Erin L. Young et al
EPI_ISL_605199	USA/UT-UPHL-2009518/2020	2020-07-18	Utah Public Health Laboratory	Utah Public Health Laboratory	Erin L. Young et al
EPI_ISL_605200	USA/UT-UPHL-2009519/2020	2020-07-18	Utah Public Health Laboratory	Utah Public Health Laboratory	Erin L. Young et al
EPI_ISL_605201	USA/UT-UPHL-2009520/2020	2020-07-19	Utah Public Health Laboratory	Utah Public Health Laboratory	Erin L. Young et al
EPI_ISL_605202	USA/UT-UPHL-2009521/2020	2020-07-19	Utah Public Health Laboratory	Utah Public Health Laboratory	Erin L. Young et al
EPI_ISL_605203	USA/UT-UPHL-2009522/2020	2020-07-19	Utah Public Health Laboratory	Utah Public Health Laboratory	Erin L. Young et al
EPI_ISL_605204	USA/UT-UPHL-2009523/2020	2020-07-19	Utah Public Health Laboratory	Utah Public Health Laboratory	Erin L. Young et al
EPI_ISL_605205	USA/UT-UPHL-2009524/2020	2020-07-18	Utah Public Health Laboratory	Utah Public Health Laboratory	Erin L. Young et al
EPI_ISL_605206	USA/UT-UPHL-2009525/2020	2020-07-14	Utah Public Health Laboratory	Utah Public Health Laboratory	Erin L. Young et al
EPI_ISL_605207	USA/UT-UPHL-2009526/2020	2020-07-18	Utah Public Health Laboratory	Utah Public Health Laboratory	Erin L. Young et al
EPI_ISL_605208	USA/UT-UPHL-2009527/2020	2020-07-18	Utah Public Health Laboratory	Utah Public Health Laboratory	Erin L. Young et al
EPI_ISL_605209	USA/UT-UPHL-2009528/2020	2020-07-18	Utah Public Health Laboratory	Utah Public Health Laboratory	Erin L. Young et al
EPI_ISL_605210	USA/UT-UPHL-2009529/2020	2020-07-18	Utah Public Health Laboratory	Utah Public Health Laboratory	Erin L. Young et al
EPI_ISL_605211	USA/UT-UPHL-2009530/2020	2020-07-19	Utah Public Health Laboratory	Utah Public Health Laboratory	Erin L. Young et al
EPI_ISL_605212	USA/UT-UPHL-2009531/2020	2020-07-19	Utah Public Health Laboratory	Utah Public Health Laboratory	Erin L. Young et al
EPI_ISL_605213	USA/UT-UPHL-2009532/2020	2020-07-18	Utah Public Health Laboratory	Utah Public Health Laboratory	Erin L. Young et al
EPI_ISL_605214	USA/UT-UPHL-2009533/2020	2020-07-19	Utah Public Health Laboratory	Utah Public Health Laboratory	Erin L. Young et al
EPI_ISL_605215	USA/UT-UPHL-2009534/2020	2020-07-18	Utah Public Health Laboratory	Utah Public Health Laboratory	Erin L. Young et al
EPI_ISL_605216	USA/UT-UPHL-2009536/2020	2020-07-18	Utah Public Health Laboratory	Utah Public Health Laboratory	Erin L. Young et al
EPI_ISL_605217	USA/UT-UPHL-2009537/2020	2020-07-18	Utah Public Health Laboratory	Utah Public Health Laboratory	Erin L. Young et al
EPI_ISL_605218	USA/UT-UPHL-2009538/2020	2020-07-18	Utah Public Health Laboratory	Utah Public Health Laboratory	Erin L. Young et al
EPI_ISL_605219	USA/UT-UPHL-2009539/2020	2020-07-18	Utah Public Health Laboratory	Utah Public Health Laboratory	Erin L. Young et al
EPI_ISL_605220	USA/UT-UPHL-2009540/2020	2020-07-19	Utah Public Health Laboratory	Utah Public Health Laboratory	Erin L. Young et al
EPI_ISL_605221	USA/UT-UPHL-2009541/2020	2020-07-19	Utah Public Health Laboratory	Utah Public Health Laboratory	Erin L. Young et al
EPI_ISL_605222	USA/UT-UPHL-2009542/2020	2020-07-18	Utah Public Health Laboratory	Utah Public Health Laboratory	Erin L. Young et al
EPI_ISL_605223	USA/UT-UPHL-2009543/2020	2020-07-19	Utah Public Health Laboratory	Utah Public Health Laboratory	Erin L. Young et al
EPI_ISL_605224	USA/UT-UPHL-2009544/2020	2020-07-15	Utah Public Health Laboratory	Utah Public Health Laboratory	Erin L. Young et al
EPI_ISL_605225	USA/UT-UPHL-2009545/2020	2020-07-18	Utah Public Health Laboratory	Utah Public Health Laboratory	Erin L. Young et al
EPI_ISL_605226	USA/UT-UPHL-2009546/2020	2020-07-18	Utah Public Health Laboratory	Utah Public Health Laboratory	Erin L. Young et al
EPI_ISL_605227	USA/UT-UPHL-2009547/2020	2020-07-18	Utah Public Health Laboratory	Utah Public Health Laboratory	Erin L. Young et al
EPI_ISL_605228	USA/UT-UPHL-2009548/2020	2020-07-19	Utah Public Health Laboratory	Utah Public Health Laboratory	Erin L. Young et al
EPI_ISL_605229	USA/UT-UPHL-2009550/2020	2020-07-11	Utah Public Health Laboratory	Utah Public Health Laboratory	Erin L. Young et al
EPI_ISL_605230	USA/UT-UPHL-2009551/2020	2020-07-18	Utah Public Health Laboratory	Utah Public Health Laboratory	Erin L. Young et al
EPI_ISL_605231	USA/UT-UPHL-2009552/2020	2020-07-18	Utah Public Health Laboratory	Utah Public Health Laboratory	Erin L. Young et al
EPI_ISL_605232	USA/UT-UPHL-2009553/2020	2020-07-18	Utah Public Health Laboratory	Utah Public Health Laboratory	Erin L. Young et al
EPI_ISL_605233	USA/UT-UPHL-2009554/2020	2020-07-15	Utah Public Health Laboratory	Utah Public Health Laboratory	Erin L. Young et al
EPI_ISL_605234	USA/UT-UPHL-2009555/2020	2020-07-11	Utah Public Health Laboratory	Utah Public Health Laboratory	Erin L. Young et al
EPI_ISL_605235	USA/UT-UPHL-2009556/2020	2020-07-18	Utah Public Health Laboratory	Utah Public Health Laboratory	Erin L. Young et al
EPI_ISL_605236	USA/UT-UPHL-2009557/2020	2020-07-14	Utah Public Health Laboratory	Utah Public Health Laboratory	Erin L. Young et al
EPI_ISL_605237	USA/UT-UPHL-2009558/2020	2020-07-18	Utah Public Health Laboratory	Utah Public Health Laboratory	Erin L. Young et al
EPI_ISL_605238	USA/UT-UPHL-2009559/2020	2020-07-18	Utah Public Health Laboratory	Utah Public Health Laboratory	Erin L. Young et al
EPI_ISL_605239	USA/UT-UPHL-2009560/2020	2020-07-18	Utah Public Health Laboratory	Utah Public Health Laboratory	Erin L. Young et al
EPI_ISL_605240	USA/UT-UPHL-2009561/2020	2020-07-18	Utah Public Health Laboratory	Utah Public Health Laboratory	Erin L. Young et al
EPI_ISL_605241	USA/UT-UPHL-2009562/2020	2020-07-19	Utah Public Health Laboratory	Utah Public Health Laboratory	Erin L. Young et al
EPI_ISL_605242	USA/UT-UPHL-2009563/2020	2020-07-19	Utah Public Health Laboratory	Utah Public Health Laboratory	Erin L. Young et al
EPI_ISL_605243	USA/UT-UPHL-2009564/2020	2020-07-18	Utah Public Health Laboratory	Utah Public Health Laboratory	Erin L. Young et al
EPI_ISL_605244	USA/UT-UPHL-2009565/2020	2020-07-18	Utah Public Health Laboratory	Utah Public Health Laboratory	Erin L. Young et al
EPI_ISL_605245	USA/UT-UPHL-2009566/2020	2020-07-19	Utah Public Health Laboratory	Utah Public Health Laboratory	Erin L. Young et al
EPI_ISL_605246	USA/UT-UPHL-2009567/2020	2020-07-19	Utah Public Health Laboratory	Utah Public Health Laboratory	Erin L. Young et al
EPI_ISL_605247	USA/UT-UPHL-2009568/2020	2020-07-14	Utah Public Health Laboratory	Utah Public Health Laboratory	Erin L. Young et al
EPI_ISL_605248	USA/UT-UPHL-2009569/2020	2020-07-18	Utah Public Health Laboratory	Utah Public Health Laboratory	Erin L. Young et al
EPI_ISL_605249	USA/UT-UPHL-2009570/2020	2020-07-18	Utah Public Health Laboratory	Utah Public Health Laboratory	Erin L. Young et al
EPI_ISL_605250	USA/UT-UPHL-2009571/2020	2020-07-18	Utah Public Health Laboratory	Utah Public Health Laboratory	Erin L. Young et al
EPI_ISL_605251	USA/UT-UPHL-2009573/2020	2020-07-19	Utah Public Health Laboratory	Utah Public Health Laboratory	Erin L. Young et al
EPI_ISL_605252	USA/UT-UPHL-2009574/2020	2020-07-18	Utah Public Health Laboratory	Utah Public Health Laboratory	Erin L. Young et al
EPI_ISL_605253	USA/UT-UPHL-2009575/2020	2020-07-18	Utah Public Health Laboratory	Utah Public Health Laboratory	Erin L. Young et al
EPI_ISL_605254	USA/UT-UPHL-2009576/2020	2020-07-18	Utah Public Health Laboratory	Utah Public Health Laboratory	Erin L. Young et al
EPI_ISL_605255	USA/UT-UPHL-2009577/2020	2020-07-19	Utah Public Health Laboratory	Utah Public Health Laboratory	Erin L. Young et al
EPI_ISL_605256	USA/UT-UPHL-2009578/2020	2020-07-19	Utah Public Health Laboratory	Utah Public Health Laboratory	Erin L. Young et al
EPI_ISL_605257	USA/UT-UPHL-2009579/2020	2020-07-14	Utah Public Health Laboratory	Utah Public Health Laboratory	Erin L. Young et al
EPI_ISL_605258	USA/UT-UPHL-2009580/2020	2020-07-18	Utah Public Health Laboratory	Utah Public Health Laboratory	Erin L. Young et al
EPI_ISL_605259	USA/UT-UPHL-2009581/2020	2020-07-18	Utah Public Health Laboratory	Utah Public Health Laboratory	Erin L. Young et al
EPI_ISL_605260	USA/UT-UPHL-2009582/2020	2020-07-18	Utah Public Health Laboratory	Utah Public Health Laboratory	Erin L. Young et al
EPI_ISL_605261	USA/UT-UPHL-2009583/2020	2020-07-18	Utah Public Health Laboratory	Utah Public Health Laboratory	Erin L. Young et al
EPI_ISL_605262	USA/UT-UPHL-2009584/2020	2020-07-19	Utah Public Health Laboratory	Utah Public Health Laboratory	Erin L. Young et al
EPI_ISL_605263	USA/UT-UPHL-2009585/2020	2020-07-19	Utah Public Health Laboratory	Utah Public Health Laboratory	Erin L. Young et al
EPI_ISL_605264	USA/UT-UPHL-2009586/2020	2020-07-19	Utah Public Health Laboratory	Utah Public Health Laboratory	Erin L. Young et al
EPI_ISL_605265	USA/UT-UPHL-2009587/2020	2020-07-18	Utah Public Health Laboratory	Utah Public Health Laboratory	Erin L. Young et al
EPI_ISL_605266	USA/UT-UPHL-2009588/2020	2020-07-18	Utah Public Health Laboratory	Utah Public Health Laboratory	Erin L. Young et al
EPI_ISL_605267	USA/UT-UPHL-2009589/2020	2020-07-19	Utah Public Health Laboratory	Utah Public Health Laboratory	Erin L. Young et al
EPI_ISL_605268	USA/UT-UPHL-2009590/2020	2020-07-19	Utah Public Health Laboratory	Utah Public Health Laboratory	Erin L. Young et al
EPI_ISL_605269	USA/UT-UPHL-2009591/2020	2020-07-18	Utah Public Health Laboratory	Utah Public Health Laboratory	Erin L. Young et al
EPI_ISL_605270	USA/UT-UPHL-2009592/2020	2020-07-18	Utah Public Health Laboratory	Utah Public Health Laboratory	Erin L. Young et al
EPI_ISL_605271	USA/UT-UPHL-2009593/2020	2020-07-18	Utah Public Health Laboratory	Utah Public Health Laboratory	Erin L. Young et al
EPI_ISL_605272	USA/UT-UPHL-2009594/2020	2020-07-18	Utah Public Health Laboratory	Utah Public Health Laboratory	Erin L. Young et al
EPI_ISL_605273	USA/UT-UPHL-2009595/2020	2020-07-19	Utah Public Health Laboratory	Utah Public Health Laboratory	Erin L. Young et al
EPI_ISL_605274	USA/UT-UPHL-2009596/2020	2020-07-19	Utah Public Health Laboratory	Utah Public Health Laboratory	Erin L. Young et al
EPI_ISL_605275	USA/UT-UPHL-2009597/2020	2020-07-19	Utah Public Health Laboratory	Utah Public Health Laboratory	Erin L. Young et al
EPI_ISL_605276	USA/UT-UPHL-2009598/2020	2020-07-18	Utah Public Health Laboratory	Utah Public Health Laboratory	Erin L. Young et al
EPI_ISL_605277	USA/UT-UPHL-2009599/2020	2020-07-18	Utah Public Health Laboratory	Utah Public Health Laboratory	Erin L. Young et al
EPI_ISL_605278	USA/UT-UPHL-2009600/2020	2020-07-19	Utah Public Health Laboratory	Utah Public Health Laboratory	Erin L. Young et al
EPI_ISL_605279	USA/UT-UPHL-2009601/2020	2020-07-19	Utah Public Health Laboratory	Utah Public Health Laboratory	Erin L. Young et al
EPI_ISL_605280	USA/UT-UPHL-2009602/2020	2020-07-18	Utah Public Health Laboratory	Utah Public Health Laboratory	Erin L. Young et al
EPI_ISL_605281	USA/UT-UPHL-2009603/2020	2020-07-18	Utah Public Health Laboratory	Utah Public Health Laboratory	Erin L. Young et al
EPI_ISL_605282	USA/UT-UPHL-2009604/2020	2020-07-18	Utah Public Health Laboratory	Utah Public Health Laboratory	Erin L. Young et al
EPI_ISL_605283	USA/UT-UPHL-2009605/2020	2020-07-18	Utah Public Health Laboratory	Utah Public Health Laboratory	Erin L. Young et al
EPI_ISL_605284	USA/UT-UPHL-2009606/2020	2020-07-19	Utah Public Health Laboratory	Utah Public Health Laboratory	Erin L. Young et al
EPI_ISL_605285	USA/UT-UPHL-2009607/2020	2020-07-19	Utah Public Health Laboratory	Utah Public Health Laboratory	Erin L. Young et al
EPI_ISL_605286	USA/UT-UPHL-2009608/2020	2020-07-19	Utah Public Health Laboratory	Utah Public Health Laboratory	Erin L. Young et al
EPI_ISL_605287	USA/UT-UPHL-2009609/2020	2020-07-18	Utah Public Health Laboratory	Utah Public Health Laboratory	Erin L. Young et al
EPI_ISL_605288	USA/UT-UPHL-2009610/2020	2020-07-19	Utah Public Health Laboratory	Utah Public Health Laboratory	Erin L. Young et al
EPI_ISL_605289	USA/UT-UPHL-2009611/2020	2020-07-19	Utah Public Health Laboratory	Utah Public Health Laboratory	Erin L. Young et al
EPI_ISL_605290	USA/UT-UPHL-2009612/2020	2020-07-19	Utah Public Health Laboratory	Utah Public Health Laboratory	Erin L. Young et al
EPI_ISL_605291	USA/UT-UPHL-2009613/2020	2020-07-18	Utah Public Health Laboratory	Utah Public Health Laboratory	Erin L. Young et al
EPI_ISL_605292	USA/UT-UPHL-2009614/2020	2020-07-18	Utah Public Health Laboratory	Utah Public Health Laboratory	Erin L. Young et al
EPI_ISL_605293	USA/UT-UPHL-2009615/2020	2020-07-18	Utah Public Health Laboratory	Utah Public Health Laboratory	Erin L. Young et al
EPI_ISL_605294	USA/UT-UPHL-2009616/2020	2020-07-18	Utah Public Health Laboratory	Utah Public Health Laboratory	Erin L. Young et al
EPI_ISL_605295	USA/UT-UPHL-2009618/2020	2020-07-19	Utah Public Health Laboratory	Utah Public Health Laboratory	Erin L. Young et al
EPI_ISL_605296	USA/UT-UPHL-2009619/2020	2020-07-19	Utah Public Health Laboratory	Utah Public Health Laboratory	Erin L. Young et al
EPI_ISL_605297	USA/UT-UPHL-2009620/2020	2020-07-18	Utah Public Health Laboratory	Utah Public Health Laboratory	Erin L. Young et al
EPI_ISL_605298	USA/UT-UPHL-2009621/2020	2020-07-18	Utah Public Health Laboratory	Utah Public Health Laboratory	Erin L. Young et al
EPI_ISL_605299	USA/UT-UPHL-2009622/2020	2020-07-19	Utah Public Health Laboratory	Utah Public Health Laboratory	Erin L. Young et al
EPI_ISL_605300	USA/UT-UPHL-2009623/2020	2020-07-19	Utah Public Health Laboratory	Utah Public Health Laboratory	Erin L. Young et al
EPI_ISL_605301	USA/UT-UPHL-2009624/2020	2020-07-18	Utah Public Health Laboratory	Utah Public Health Laboratory	Erin L. Young et al
EPI_ISL_605302	USA/UT-UPHL-2009625/2020	2020-07-18	Utah Public Health Laboratory	Utah Public Health Laboratory	Erin L. Young et al
EPI_ISL_605303	USA/UT-UPHL-2009626/2020	2020-07-18	Utah Public Health Laboratory	Utah Public Health Laboratory	Erin L. Young et al
EPI_ISL_605304	USA/UT-UPHL-2009628/2020	2020-07-19	Utah Public Health Laboratory	Utah Public Health Laboratory	Erin L. Young et al
EPI_ISL_605305	USA/UT-UPHL-2009629/2020	2020-07-19	Utah Public Health Laboratory	Utah Public Health Laboratory	Erin L. Young et al
EPI_ISL_605306	USA/UT-UPHL-2009630/2020	2020-07-19	Utah Public Health Laboratory	Utah Public Health Laboratory	Erin L. Young et al
EPI_ISL_605307	USA/UT-UPHL-2009631/2020	2020-07-18	Utah Public Health Laboratory	Utah Public Health Laboratory	Erin L. Young et al
EPI_ISL_605308	USA/UT-UPHL-2009632/2020	2020-07-19	Utah Public Health Laboratory	Utah Public Health Laboratory	Erin L. Young et al
EPI_ISL_605309	USA/UT-UPHL-2009633/2020	2020-07-19	Utah Public Health Laboratory	Utah Public Health Laboratory	Erin L. Young et al
EPI_ISL_605310	USA/UT-UPHL-2009634/2020	2020-07-19	Utah Public Health Laboratory	Utah Public Health Laboratory	Erin L. Young et al
EPI_ISL_605311	USA/UT-UPHL-2009636/2020	2020-07-18	Utah Public Health Laboratory	Utah Public Health Laboratory	Erin L. Young et al
EPI_ISL_605312	USA/UT-UPHL-2009637/2020	2020-07-18	Utah Public Health Laboratory	Utah Public Health Laboratory	Erin L. Young et al
EPI_ISL_605313	USA/UT-UPHL-2009638/2020	2020-07-18	Utah Public Health Laboratory	Utah Public Health Laboratory	Erin L. Young et al
EPI_ISL_605314	USA/UT-UPHL-2009639/2020	2020-07-19	Utah Public Health Laboratory	Utah Public Health Laboratory	Erin L. Young et al
EPI_ISL_605315	USA/UT-UPHL-2009640/2020	2020-07-19	Utah Public Health Laboratory	Utah Public Health Laboratory	Erin L. Young et al
EPI_ISL_605316	USA/UT-UPHL-2009641/2020	2020-07-18	Utah Public Health Laboratory	Utah Public Health Laboratory	Erin L. Young et al
EPI_ISL_605317	USA/UT-UPHL-2009642/2020	2020-07-18	Utah Public Health Laboratory	Utah Public Health Laboratory	Erin L. Young et al
EPI_ISL_605318	USA/UT-UPHL-2009643/2020	2020-07-16	Utah Public Health Laboratory	Utah Public Health Laboratory	Erin L. Young et al
EPI_ISL_605319	USA/UT-UPHL-2009644/2020	2020-07-19	Utah Public Health Laboratory	Utah Public Health Laboratory	Erin L. Young et al
EPI_ISL_605320	USA/UT-UPHL-2009645/2020	2020-07-26	Utah Public Health Laboratory	Utah Public Health Laboratory	Erin L. Young et al
EPI_ISL_605321	USA/UT-UPHL-2009646/2020	2020-07-26	Utah Public Health Laboratory	Utah Public Health Laboratory	Erin L. Young et al
EPI_ISL_605322	USA/UT-UPHL-2009647/2020	2020-07-26	Utah Public Health Laboratory	Utah Public Health Laboratory	Erin L. Young et al
EPI_ISL_605323	USA/UT-UPHL-2009648/2020	2020-07-25	Utah Public Health Laboratory	Utah Public Health Laboratory	Erin L. Young et al
EPI_ISL_605324	USA/UT-UPHL-2009649/2020	2020-07-25	Utah Public Health Laboratory	Utah Public Health Laboratory	Erin L. Young et al
EPI_ISL_605325	USA/UT-UPHL-2009650/2020	2020-07-27	Utah Public Health Laboratory	Utah Public Health Laboratory	Erin L. Young et al
EPI_ISL_605326	USA/UT-UPHL-2009651/2020	2020-07-27	Utah Public Health Laboratory	Utah Public Health Laboratory	Erin L. Young et al
EPI_ISL_605327	USA/UT-UPHL-2009652/2020	2020-07-26	Utah Public Health Laboratory	Utah Public Health Laboratory	Erin L. Young et al
EPI_ISL_605328	USA/UT-UPHL-2009653/2020	2020-07-27	Utah Public Health Laboratory	Utah Public Health Laboratory	Erin L. Young et al
EPI_ISL_605329	USA/UT-UPHL-2009654/2020	2020-07-27	Utah Public Health Laboratory	Utah Public Health Laboratory	Erin L. Young et al
EPI_ISL_605330	USA/UT-UPHL-2009655/2020	2020-07-27	Utah Public Health Laboratory	Utah Public Health Laboratory	Erin L. Young et al
EPI_ISL_605331	USA/UT-UPHL-2009656/2020	2020-07-26	Utah Public Health Laboratory	Utah Public Health Laboratory	Erin L. Young et al
EPI_ISL_605332	USA/UT-UPHL-2009657/2020	2020-07-26	Utah Public Health Laboratory	Utah Public Health Laboratory	Erin L. Young et al
EPI_ISL_605333	USA/UT-UPHL-2009658/2020	2020-07-26	Utah Public Health Laboratory	Utah Public Health Laboratory	Erin L. Young et al
EPI_ISL_605334	USA/UT-UPHL-2009659/2020	2020-07-25	Utah Public Health Laboratory	Utah Public Health Laboratory	Erin L. Young et al
EPI_ISL_605335	USA/UT-UPHL-2009660/2020	2020-07-25	Utah Public Health Laboratory	Utah Public Health Laboratory	Erin L. Young et al
EPI_ISL_605336	USA/UT-UPHL-2009661/2020	2020-07-27	Utah Public Health Laboratory	Utah Public Health Laboratory	Erin L. Young et al
EPI_ISL_605337	USA/UT-UPHL-2009662/2020	2020-07-26	Utah Public Health Laboratory	Utah Public Health Laboratory	Erin L. Young et al
EPI_ISL_605338	USA/UT-UPHL-2009663/2020	2020-07-26	Utah Public Health Laboratory	Utah Public Health Laboratory	Erin L. Young et al
EPI_ISL_605339	USA/UT-UPHL-2009664/2020	2020-07-27	Utah Public Health Laboratory	Utah Public Health Laboratory	Erin L. Young et al
EPI_ISL_605340	USA/UT-UPHL-2009665/2020	2020-07-27	Utah Public Health Laboratory	Utah Public Health Laboratory	Erin L. Young et al
EPI_ISL_605341	USA/UT-UPHL-2009666/2020	2020-07-27	Utah Public Health Laboratory	Utah Public Health Laboratory	Erin L. Young et al
EPI_ISL_605342	USA/UT-UPHL-2009667/2020	2020-07-26	Utah Public Health Laboratory	Utah Public Health Laboratory	Erin L. Young et al
EPI_ISL_605343	USA/UT-UPHL-2009668/2020	2020-07-26	Utah Public Health Laboratory	Utah Public Health Laboratory	Erin L. Young et al
EPI_ISL_605344	USA/UT-UPHL-2009669/2020	2020-07-25	Utah Public Health Laboratory	Utah Public Health Laboratory	Erin L. Young et al
EPI_ISL_605345	USA/UT-UPHL-2009670/2020	2020-07-25	Utah Public Health Laboratory	Utah Public Health Laboratory	Erin L. Young et al
EPI_ISL_605346	USA/UT-UPHL-2009671/2020	2020-07-25	Utah Public Health Laboratory	Utah Public Health Laboratory	Erin L. Young et al
EPI_ISL_605347	USA/UT-UPHL-2009672/2020	2020-07-27	Utah Public Health Laboratory	Utah Public Health Laboratory	Erin L. Young et al
EPI_ISL_605348	USA/UT-UPHL-2009673/2020	2020-07-27	Utah Public Health Laboratory	Utah Public Health Laboratory	Erin L. Young et al
EPI_ISL_605349	USA/UT-UPHL-2009674/2020	2020-07-27	Utah Public Health Laboratory	Utah Public Health Laboratory	Erin L. Young et al
EPI_ISL_605350	USA/UT-UPHL-2009675/2020	2020-07-26	Utah Public Health Laboratory	Utah Public Health Laboratory	Erin L. Young et al
EPI_ISL_605351	USA/UT-UPHL-2009676/2020	2020-07-27	Utah Public Health Laboratory	Utah Public Health Laboratory	Erin L. Young et al
EPI_ISL_605352	USA/UT-UPHL-2009677/2020	2020-07-27	Utah Public Health Laboratory	Utah Public Health Laboratory	Erin L. Young et al
EPI_ISL_605353	USA/UT-UPHL-2009678/2020	2020-07-23	Utah Public Health Laboratory	Utah Public Health Laboratory	Erin L. Young et al
EPI_ISL_605354	USA/UT-UPHL-2009679/2020	2020-07-26	Utah Public Health Laboratory	Utah Public Health Laboratory	Erin L. Young et al
EPI_ISL_605355	USA/UT-UPHL-2009680/2020	2020-07-26	Utah Public Health Laboratory	Utah Public Health Laboratory	Erin L. Young et al
EPI_ISL_605356	USA/UT-UPHL-2009681/2020	2020-07-25	Utah Public Health Laboratory	Utah Public Health Laboratory	Erin L. Young et al
EPI_ISL_605357	USA/UT-UPHL-2009682/2020	2020-07-25	Utah Public Health Laboratory	Utah Public Health Laboratory	Erin L. Young et al
EPI_ISL_605358	USA/UT-UPHL-2009683/2020	2020-07-27	Utah Public Health Laboratory	Utah Public Health Laboratory	Erin L. Young et al
EPI_ISL_605359	USA/UT-UPHL-2009684/2020	2020-07-23	Utah Public Health Laboratory	Utah Public Health Laboratory	Erin L. Young et al
EPI_ISL_605360	USA/UT-UPHL-2009686/2020	2020-07-27	Utah Public Health Laboratory	Utah Public Health Laboratory	Erin L. Young et al
EPI_ISL_605361	USA/UT-UPHL-2009687/2020	2020-07-27	Utah Public Health Laboratory	Utah Public Health Laboratory	Erin L. Young et al
EPI_ISL_605362	USA/UT-UPHL-2009688/2020	2020-07-27	Utah Public Health Laboratory	Utah Public Health Laboratory	Erin L. Young et al
EPI_ISL_605363	USA/UT-UPHL-2009689/2020	2020-07-26	Utah Public Health Laboratory	Utah Public Health Laboratory	Erin L. Young et al
EPI_ISL_605364	USA/UT-UPHL-2009690/2020	2020-07-26	Utah Public Health Laboratory	Utah Public Health Laboratory	Erin L. Young et al
EPI_ISL_605365	USA/UT-UPHL-2009691/2020	2020-07-25	Utah Public Health Laboratory	Utah Public Health Laboratory	Erin L. Young et al
EPI_ISL_605366	USA/UT-UPHL-2009692/2020	2020-07-25	Utah Public Health Laboratory	Utah Public Health Laboratory	Erin L. Young et al
EPI_ISL_605367	USA/UT-UPHL-2009693/2020	2020-07-25	Utah Public Health Laboratory	Utah Public Health Laboratory	Erin L. Young et al
EPI_ISL_605368	USA/UT-UPHL-2009694/2020	2020-07-27	Utah Public Health Laboratory	Utah Public Health Laboratory	Erin L. Young et al
EPI_ISL_605369	USA/UT-UPHL-2009695/2020	2020-07-27	Utah Public Health Laboratory	Utah Public Health Laboratory	Erin L. Young et al
EPI_ISL_605370	USA/UT-UPHL-2009696/2020	2020-07-26	Utah Public Health Laboratory	Utah Public Health Laboratory	Erin L. Young et al
EPI_ISL_605371	USA/UT-UPHL-2009697/2020	2020-07-27	Utah Public Health Laboratory	Utah Public Health Laboratory	Erin L. Young et al
EPI_ISL_605372	USA/UT-UPHL-2009698/2020	2020-07-27	Utah Public Health Laboratory	Utah Public Health Laboratory	Erin L. Young et al
EPI_ISL_605373	USA/UT-UPHL-2009699/2020	2020-07-27	Utah Public Health Laboratory	Utah Public Health Laboratory	Erin L. Young et al
EPI_ISL_605374	USA/UT-UPHL-2009700/2020	2020-07-26	Utah Public Health Laboratory	Utah Public Health Laboratory	Erin L. Young et al
EPI_ISL_605375	USA/UT-UPHL-2009702/2020	2020-07-25	Utah Public Health Laboratory	Utah Public Health Laboratory	Erin L. Young et al
EPI_ISL_605376	USA/UT-UPHL-2009703/2020	2020-07-25	Utah Public Health Laboratory	Utah Public Health Laboratory	Erin L. Young et al
EPI_ISL_605377	USA/UT-UPHL-2009704/2020	2020-07-25	Utah Public Health Laboratory	Utah Public Health Laboratory	Erin L. Young et al
EPI_ISL_605378	USA/UT-UPHL-2009705/2020	2020-07-27	Utah Public Health Laboratory	Utah Public Health Laboratory	Erin L. Young et al
EPI_ISL_605379	USA/UT-UPHL-2009706/2020	2020-07-27	Utah Public Health Laboratory	Utah Public Health Laboratory	Erin L. Young et al
EPI_ISL_605380	USA/UT-UPHL-2009707/2020	2020-07-27	Utah Public Health Laboratory	Utah Public Health Laboratory	Erin L. Young et al
EPI_ISL_605381	USA/UT-UPHL-2009708/2020	2020-07-27	Utah Public Health Laboratory	Utah Public Health Laboratory	Erin L. Young et al
EPI_ISL_605382	USA/UT-UPHL-2009709/2020	2020-07-27	Utah Public Health Laboratory	Utah Public Health Laboratory	Erin L. Young et al
EPI_ISL_605383	USA/UT-UPHL-2009710/2020	2020-07-27	Utah Public Health Laboratory	Utah Public Health Laboratory	Erin L. Young et al
EPI_ISL_605384	USA/UT-UPHL-2009711/2020	2020-07-26	Utah Public Health Laboratory	Utah Public Health Laboratory	Erin L. Young et al
EPI_ISL_605385	USA/UT-UPHL-2009712/2020	2020-07-26	Utah Public Health Laboratory	Utah Public Health Laboratory	Erin L. Young et al
EPI_ISL_605386	USA/UT-UPHL-2009713/2020	2020-07-26	Utah Public Health Laboratory	Utah Public Health Laboratory	Erin L. Young et al
EPI_ISL_605387	USA/UT-UPHL-2009714/2020	2020-07-25	Utah Public Health Laboratory	Utah Public Health Laboratory	Erin L. Young et al
EPI_ISL_605388	USA/UT-UPHL-2009716/2020	2020-07-27	Utah Public Health Laboratory	Utah Public Health Laboratory	Erin L. Young et al
EPI_ISL_605389	USA/UT-UPHL-2009717/2020	2020-07-26	Utah Public Health Laboratory	Utah Public Health Laboratory	Erin L. Young et al
EPI_ISL_605390	USA/UT-UPHL-2009718/2020	2020-07-27	Utah Public Health Laboratory	Utah Public Health Laboratory	Erin L. Young et al
EPI_ISL_605391	USA/UT-UPHL-2009719/2020	2020-07-27	Utah Public Health Laboratory	Utah Public Health Laboratory	Erin L. Young et al
EPI_ISL_605392	USA/UT-UPHL-2009720/2020	2020-07-27	Utah Public Health Laboratory	Utah Public Health Laboratory	Erin L. Young et al
EPI_ISL_605393	USA/UT-UPHL-2009721/2020	2020-07-27	Utah Public Health Laboratory	Utah Public Health Laboratory	Erin L. Young et al
EPI_ISL_605394	USA/UT-UPHL-2009722/2020	2020-07-26	Utah Public Health Laboratory	Utah Public Health Laboratory	Erin L. Young et al
EPI_ISL_605395	USA/UT-UPHL-2009723/2020	2020-07-26	Utah Public Health Laboratory	Utah Public Health Laboratory	Erin L. Young et al
EPI_ISL_605396	USA/UT-UPHL-2009724/2020	2020-07-26	Utah Public Health Laboratory	Utah Public Health Laboratory	Erin L. Young et al
EPI_ISL_605397	USA/UT-UPHL-2009725/2020	2020-07-25	Utah Public Health Laboratory	Utah Public Health Laboratory	Erin L. Young et al
EPI_ISL_605398	USA/UT-UPHL-2009726/2020	2020-07-25	Utah Public Health Laboratory	Utah Public Health Laboratory	Erin L. Young et al
EPI_ISL_605399	USA/UT-UPHL-2009727/2020	2020-07-27	Utah Public Health Laboratory	Utah Public Health Laboratory	Erin L. Young et al
EPI_ISL_605400	USA/UT-UPHL-2009728/2020	2020-07-26	Utah Public Health Laboratory	Utah Public Health Laboratory	Erin L. Young et al
EPI_ISL_605401	USA/UT-UPHL-2009729/2020	2020-07-26	Utah Public Health Laboratory	Utah Public Health Laboratory	Erin L. Young et al
EPI_ISL_605402	USA/UT-UPHL-2009730/2020	2020-07-27	Utah Public Health Laboratory	Utah Public Health Laboratory	Erin L. Young et al
EPI_ISL_605403	USA/UT-UPHL-2009731/2020	2020-07-27	Utah Public Health Laboratory	Utah Public Health Laboratory	Erin L. Young et al
EPI_ISL_605404	USA/UT-UPHL-2009732/2020	2020-07-27	Utah Public Health Laboratory	Utah Public Health Laboratory	Erin L. Young et al
EPI_ISL_594057	USA/UT-UPHL-201000094/2020	2020-07-06	Utah Public Health Laboratory	Utah Public Health Laboratory	Erin Young et al
EPI_ISL_594095	USA/UT-UPHL-201000140/2020	2020-04-09	Utah Public Health Laboratory	Utah Public Health Laboratory	Erin Young et al
EPI_ISL_594043	USA/UT-UPHL-201000304/2020	2020-07-06	Utah Public Health Laboratory	Utah Public Health Laboratory	Erin Young et al
EPI_ISL_594117	USA/UT-UPHL-201000563/2020	2020-04-18	Utah Public Health Laboratory	Utah Public Health Laboratory	Erin Young et al
EPI_ISL_594037	USA/UT-UPHL-201001388/2020	2020-06-22	Utah Public Health Laboratory	Utah Public Health Laboratory	Erin Young et al
EPI_ISL_602946	USA/UT-UPHL-201001416/2020	2020-06-20	Utah Public Health Laboratory	Utah Public Health Laboratory	Erin Young et al
EPI_ISL_594059	USA/UT-UPHL-201001430/2020	2020-07-06	Utah Public Health Laboratory	Utah Public Health Laboratory	Erin Young et al
EPI_ISL_594401	USA/UT-UPHL-201001538/2020	2020-04-04	Utah Public Health Laboratory	Utah Public Health Laboratory	Erin Young et al
EPI_ISL_594415	USA/UT-UPHL-201001617/2020	2020-04-12	Utah Public Health Laboratory	Utah Public Health Laboratory	Erin Young et al
EPI_ISL_594100	USA/UT-UPHL-201001751/2020	2020-04-11	Utah Public Health Laboratory	Utah Public Health Laboratory	Erin Young et al
EPI_ISL_603054	USA/UT-UPHL-201002103/2020	2020-05-08	Utah Public Health Laboratory, Utah Public Health Laboratory Infectious Disease submission group	Utah Public Health Laboratory, Utah Public Health Laboratory Infectious Disease submission group	Young et al
EPI_ISL_594275	USA/UT-UPHL-201002531/2020	2020-06-22	Utah Public Health Laboratory	Utah Public Health Laboratory	Erin Young et al
EPI_ISL_594429	USA/UT-UPHL-201002601/2020	2020-04-24	Utah Public Health Laboratory	Utah Public Health Laboratory	Erin Young et al
EPI_ISL_594434	USA/UT-UPHL-201002748/2020	2020-06-22	Utah Public Health Laboratory	Utah Public Health Laboratory	Erin Young et al
EPI_ISL_594426	USA/UT-UPHL-201002764/2020	2020-04-26	Utah Public Health Laboratory	Utah Public Health Laboratory	Erin Young et al
EPI_ISL_594428	USA/UT-UPHL-201002768/2020	2020-04-24	Utah Public Health Laboratory	Utah Public Health Laboratory	Erin Young et al
EPI_ISL_603055	USA/UT-UPHL-201002856/2020	2020-05-09	Utah Public Health Laboratory, Utah Public Health Laboratory Infectious Disease submission group	Utah Public Health Laboratory, Utah Public Health Laboratory Infectious Disease submission group	Young et al
EPI_ISL_594003	USA/UT-UPHL-201003116/2020	2020-05-08	Utah Public Health Laboratory	Utah Public Health Laboratory	Erin Young et al
EPI_ISL_594058	USA/UT-UPHL-201003459/2020	2020-07-06	Utah Public Health Laboratory	Utah Public Health Laboratory	Erin Young et al
EPI_ISL_602932	USA/UT-UPHL-201003477/2020	2020-06-19	Utah Public Health Laboratory	Utah Public Health Laboratory	Erin Young et al
EPI_ISL_603056	USA/UT-UPHL-201003501/2020	2020-05-29	Utah Public Health Laboratory, Utah Public Health Laboratory Infectious Disease submission group	Utah Public Health Laboratory, Utah Public Health Laboratory Infectious Disease submission group	Young et al
EPI_ISL_611494	USA/UT-UPHL-201003601/2020	2020-06-20	Utah Public Health Laboratory	Utah Public Health Laboratory	Erin Young et al
EPI_ISL_594055	USA/UT-UPHL-201003749/2020	2020-07-06	Utah Public Health Laboratory	Utah Public Health Laboratory	Erin Young et al
EPI_ISL_611504	USA/UT-UPHL-201003755/2020	2020-06-22	Utah Public Health Laboratory	Utah Public Health Laboratory	Erin Young et al
EPI_ISL_603057	USA/UT-UPHL-201003938/2020	2020-05-29	Utah Public Health Laboratory, Utah Public Health Laboratory Infectious Disease submission group	Utah Public Health Laboratory, Utah Public Health Laboratory Infectious Disease submission group	Young et al
EPI_ISL_594051	USA/UT-UPHL-201004065/2020	2020-07-06	Utah Public Health Laboratory	Utah Public Health Laboratory	Erin Young et al
EPI_ISL_594009	USA/UT-UPHL-201004118/2020	2020-05-30	Utah Public Health Laboratory	Utah Public Health Laboratory	Erin Young et al
EPI_ISL_594414	USA/UT-UPHL-201004144/2020	2020-04-12	Utah Public Health Laboratory	Utah Public Health Laboratory	Erin Young et al
EPI_ISL_594419	USA/UT-UPHL-201004165/2020	2020-04-23	Utah Public Health Laboratory	Utah Public Health Laboratory	Erin Young et al
EPI_ISL_611503	USA/UT-UPHL-201004279/2020	2020-06-22	Utah Public Health Laboratory	Utah Public Health Laboratory	Erin Young et al
EPI_ISL_594267	USA/UT-UPHL-201004526/2020	2020-06-22	Utah Public Health Laboratory	Utah Public Health Laboratory	Erin Young et al
EPI_ISL_603058	USA/UT-UPHL-201004907/2020	2020-04-17	Utah Public Health Laboratory, Utah Public Health Laboratory Infectious Disease submission group	Utah Public Health Laboratory, Utah Public Health Laboratory Infectious Disease submission group	Young et al
EPI_ISL_594420	USA/UT-UPHL-201004959/2020	2020-04-24	Utah Public Health Laboratory	Utah Public Health Laboratory	Erin Young et al
EPI_ISL_594418	USA/UT-UPHL-201005122/2020	2020-04-24	Utah Public Health Laboratory	Utah Public Health Laboratory	Erin Young et al
EPI_ISL_594031	USA/UT-UPHL-201005154/2020	2020-06-02	Utah Public Health Laboratory	Utah Public Health Laboratory	Erin Young et al
EPI_ISL_602950	USA/UT-UPHL-201005271/2020	2020-06-23	Utah Public Health Laboratory	Utah Public Health Laboratory	Erin Young et al
EPI_ISL_594105	USA/UT-UPHL-201005505/2020	2020-04-18	Utah Public Health Laboratory	Utah Public Health Laboratory	Erin Young et al
EPI_ISL_594040	USA/UT-UPHL-201005514/2020	2020-06-22	Utah Public Health Laboratory	Utah Public Health Laboratory	Erin Young et al
EPI_ISL_594446	USA/UT-UPHL-201005621/2020	2020-06-23	Utah Public Health Laboratory	Utah Public Health Laboratory	Erin Young et al
EPI_ISL_602940	USA/UT-UPHL-201006094/2020	2020-06-21	Utah Public Health Laboratory	Utah Public Health Laboratory	Erin Young et al
EPI_ISL_594048	USA/UT-UPHL-201006281/2020	2020-07-06	Utah Public Health Laboratory	Utah Public Health Laboratory	Erin Young et al
EPI_ISL_602554	USA/UT-UPHL-201006299/2020	2020-05-29	Utah Public Health Laboratory, Utah Public Health Laboratory Infectious Disease submission group	Utah Public Health Laboratory, Utah Public Health Laboratory Infectious Disease submission group	Young et al
EPI_ISL_594002	USA/UT-UPHL-201006328/2020	2020-05-08	Utah Public Health Laboratory	Utah Public Health Laboratory	Erin Young et al
EPI_ISL_594402	USA/UT-UPHL-201006663/2020	2020-04-04	Utah Public Health Laboratory	Utah Public Health Laboratory	Erin Young et al
EPI_ISL_594019	USA/UT-UPHL-201006744/2020	2020-05-31	Utah Public Health Laboratory	Utah Public Health Laboratory	Erin Young et al
EPI_ISL_611509	USA/UT-UPHL-201007033/2020	2020-06-22	Utah Public Health Laboratory	Utah Public Health Laboratory	Erin Young et al
EPI_ISL_594406	USA/UT-UPHL-201007083/2020	2020-04-03	Utah Public Health Laboratory	Utah Public Health Laboratory	Erin Young et al
EPI_ISL_594265	USA/UT-UPHL-201007188/2020	2020-06-22	Utah Public Health Laboratory	Utah Public Health Laboratory	Erin Young et al
EPI_ISL_594444	USA/UT-UPHL-201007233/2020	2020-06-22	Utah Public Health Laboratory	Utah Public Health Laboratory	Erin Young et al
EPI_ISL_594274	USA/UT-UPHL-201007266/2020	2020-06-22	Utah Public Health Laboratory	Utah Public Health Laboratory	Erin Young et al
EPI_ISL_594394	USA/UT-UPHL-201007307/2020	2020-04-03	Utah Public Health Laboratory	Utah Public Health Laboratory	Erin Young et al
EPI_ISL_603059	USA/UT-UPHL-201007338/2020	2020-05-11	Utah Public Health Laboratory, Utah Public Health Laboratory Infectious Disease submission group	Utah Public Health Laboratory, Utah Public Health Laboratory Infectious Disease submission group	Young et al
EPI_ISL_594053	USA/UT-UPHL-201007389/2020	2020-07-06	Utah Public Health Laboratory	Utah Public Health Laboratory	Erin Young et al
EPI_ISL_594108	USA/UT-UPHL-201007651/2020	2020-04-18	Utah Public Health Laboratory	Utah Public Health Laboratory	Erin Young et al
EPI_ISL_594397	USA/UT-UPHL-201007664/2020	2020-04-03	Utah Public Health Laboratory	Utah Public Health Laboratory	Erin Young et al
EPI_ISL_594101	USA/UT-UPHL-201007915/2020	2020-04-11	Utah Public Health Laboratory	Utah Public Health Laboratory	Erin Young et al
EPI_ISL_603060	USA/UT-UPHL-201007956/2020	2020-05-29	Utah Public Health Laboratory, Utah Public Health Laboratory Infectious Disease submission group	Utah Public Health Laboratory, Utah Public Health Laboratory Infectious Disease submission group	Young et al
EPI_ISL_594104	USA/UT-UPHL-201008019/2020	2020-04-18	Utah Public Health Laboratory	Utah Public Health Laboratory	Erin Young et al
EPI_ISL_594018	USA/UT-UPHL-201008114/2020	2020-05-30	Utah Public Health Laboratory	Utah Public Health Laboratory	Erin Young et al
EPI_ISL_594422	USA/UT-UPHL-201008164/2020	2020-04-24	Utah Public Health Laboratory	Utah Public Health Laboratory	Erin Young et al
EPI_ISL_594438	USA/UT-UPHL-201008322/2020	2020-06-22	Utah Public Health Laboratory	Utah Public Health Laboratory	Erin Young et al
EPI_ISL_594005	USA/UT-UPHL-201008411/2020	2020-05-09	Utah Public Health Laboratory	Utah Public Health Laboratory	Erin Young et al
EPI_ISL_594113	USA/UT-UPHL-201008588/2020	2020-04-18	Utah Public Health Laboratory	Utah Public Health Laboratory	Erin Young et al
EPI_ISL_602948	USA/UT-UPHL-201008983/2020	2020-06-23	Utah Public Health Laboratory	Utah Public Health Laboratory	Erin Young et al
EPI_ISL_594443	USA/UT-UPHL-201008997/2020	2020-06-22	Utah Public Health Laboratory	Utah Public Health Laboratory	Erin Young et al
EPI_ISL_602939	USA/UT-UPHL-201009001/2020	2020-06-21	Utah Public Health Laboratory	Utah Public Health Laboratory	Erin Young et al
EPI_ISL_594030	USA/UT-UPHL-201009151/2020	2020-06-02	Utah Public Health Laboratory	Utah Public Health Laboratory	Erin Young et al
EPI_ISL_594027	USA/UT-UPHL-201009152/2020	2020-06-01	Utah Public Health Laboratory	Utah Public Health Laboratory	Erin Young et al
EPI_ISL_594103	USA/UT-UPHL-201009153/2020	2020-04-18	Utah Public Health Laboratory	Utah Public Health Laboratory	Erin Young et al
EPI_ISL_594074	USA/UT-UPHL-201009431/2020	2020-05-30	Utah Public Health Laboratory	Utah Public Health Laboratory	Erin Young et al
EPI_ISL_602955	USA/UT-UPHL-201009564/2020	2020-06-24	Utah Public Health Laboratory	Utah Public Health Laboratory	Erin Young et al
EPI_ISL_594445	USA/UT-UPHL-201009598/2020	2020-06-23	Utah Public Health Laboratory	Utah Public Health Laboratory	Erin Young et al
EPI_ISL_602942	USA/UT-UPHL-201009709/2020	2020-06-20	Utah Public Health Laboratory	Utah Public Health Laboratory	Erin Young et al
EPI_ISL_603061	USA/UT-UPHL-201009857/2020	2020-05-11	Utah Public Health Laboratory, Utah Public Health Laboratory Infectious Disease submission group	Utah Public Health Laboratory, Utah Public Health Laboratory Infectious Disease submission group	Young et al
EPI_ISL_594014	USA/UT-UPHL-201009890/2020	2020-05-31	Utah Public Health Laboratory	Utah Public Health Laboratory	Erin Young et al
EPI_ISL_594114	USA/UT-UPHL-201009968/2020	2020-04-18	Utah Public Health Laboratory	Utah Public Health Laboratory	Erin Young et al
EPI_ISL_602935	USA/UT-UPHL-201010022/2020	2020-06-19	Utah Public Health Laboratory	Utah Public Health Laboratory	Erin Young et al
EPI_ISL_594432	USA/UT-UPHL-201010041/2020	2020-04-20	Utah Public Health Laboratory	Utah Public Health Laboratory	Erin Young et al
EPI_ISL_602945	USA/UT-UPHL-201010042/2020	2020-06-20	Utah Public Health Laboratory	Utah Public Health Laboratory	Erin Young et al
EPI_ISL_594049	USA/UT-UPHL-201010360/2020	2020-07-06	Utah Public Health Laboratory	Utah Public Health Laboratory	Erin Young et al
EPI_ISL_594408	USA/UT-UPHL-201010545/2020	2020-04-03	Utah Public Health Laboratory	Utah Public Health Laboratory	Erin Young et al
EPI_ISL_594038	USA/UT-UPHL-201010816/2020	2020-06-22	Utah Public Health Laboratory	Utah Public Health Laboratory	Erin Young et al
EPI_ISL_594421	USA/UT-UPHL-201010841/2020	2020-04-23	Utah Public Health Laboratory	Utah Public Health Laboratory	Erin Young et al
EPI_ISL_611499	USA/UT-UPHL-201011129/2020	2020-06-20	Utah Public Health Laboratory	Utah Public Health Laboratory	Erin Young et al
EPI_ISL_594089	USA/UT-UPHL-201011249/2020	2020-04-09	Utah Public Health Laboratory	Utah Public Health Laboratory	Erin Young et al
EPI_ISL_593999	USA/UT-UPHL-201011502/2020	2020-05-08	Utah Public Health Laboratory	Utah Public Health Laboratory	Erin Young et al
EPI_ISL_594066	USA/UT-UPHL-201011705/2020	2020-05-29	Utah Public Health Laboratory	Utah Public Health Laboratory	Erin Young et al
EPI_ISL_602933	USA/UT-UPHL-201011725/2020	2020-06-19	Utah Public Health Laboratory	Utah Public Health Laboratory	Erin Young et al
EPI_ISL_602949	USA/UT-UPHL-201011997/2020	2020-06-23	Utah Public Health Laboratory	Utah Public Health Laboratory	Erin Young et al
EPI_ISL_594430	USA/UT-UPHL-201012002/2020	2020-04-26	Utah Public Health Laboratory	Utah Public Health Laboratory	Erin Young et al
EPI_ISL_602947	USA/UT-UPHL-201012054/2020	2020-06-20	Utah Public Health Laboratory	Utah Public Health Laboratory	Erin Young et al
EPI_ISL_611502	USA/UT-UPHL-201012055/2020	2020-06-22	Utah Public Health Laboratory	Utah Public Health Laboratory	Erin Young et al
EPI_ISL_594431	USA/UT-UPHL-201012201/2020	2020-04-24	Utah Public Health Laboratory	Utah Public Health Laboratory	Erin Young et al
EPI_ISL_594260	USA/UT-UPHL-201012311/2020	2020-06-22	Utah Public Health Laboratory	Utah Public Health Laboratory	Erin Young et al
EPI_ISL_603062	USA/UT-UPHL-201012553/2020	2020-05-29	Utah Public Health Laboratory, Utah Public Health Laboratory Infectious Disease submission group	Utah Public Health Laboratory, Utah Public Health Laboratory Infectious Disease submission group	Young et al
EPI_ISL_611510	USA/UT-UPHL-201012724/2020	2020-06-22	Utah Public Health Laboratory	Utah Public Health Laboratory	Erin Young et al
EPI_ISL_603063	USA/UT-UPHL-201012879/2020	2020-05-30	Utah Public Health Laboratory, Utah Public Health Laboratory Infectious Disease submission group	Utah Public Health Laboratory, Utah Public Health Laboratory Infectious Disease submission group	Young et al
EPI_ISL_594039	USA/UT-UPHL-201012960/2020	2020-06-22	Utah Public Health Laboratory	Utah Public Health Laboratory	Erin Young et al
EPI_ISL_594427	USA/UT-UPHL-201013642/2020	2020-04-23	Utah Public Health Laboratory	Utah Public Health Laboratory	Erin Young et al
EPI_ISL_594407	USA/UT-UPHL-201013682/2020	2020-04-03	Utah Public Health Laboratory	Utah Public Health Laboratory	Erin Young et al
EPI_ISL_594061	USA/UT-UPHL-201013718/2020	2020-07-06	Utah Public Health Laboratory	Utah Public Health Laboratory	Erin Young et al
EPI_ISL_594077	USA/UT-UPHL-201013833/2020	2020-05-29	Utah Public Health Laboratory	Utah Public Health Laboratory	Erin Young et al
EPI_ISL_594086	USA/UT-UPHL-201013892/2020	2020-04-05	Utah Public Health Laboratory	Utah Public Health Laboratory	Erin Young et al
EPI_ISL_602555	USA/UT-UPHL-201014140/2020	2020-06-22	Utah Public Health Laboratory, Utah Public Health Laboratory Infectious Disease submission group	Utah Public Health Laboratory, Utah Public Health Laboratory Infectious Disease submission group	Young et al
EPI_ISL_603064	USA/UT-UPHL-201014232/2020	2020-05-29	Utah Public Health Laboratory, Utah Public Health Laboratory Infectious Disease submission group	Utah Public Health Laboratory, Utah Public Health Laboratory Infectious Disease submission group	Young et al
EPI_ISL_594111	USA/UT-UPHL-201014307/2020	2020-04-17	Utah Public Health Laboratory	Utah Public Health Laboratory	Erin Young et al
EPI_ISL_594259	USA/UT-UPHL-201014403/2020	2020-06-22	Utah Public Health Laboratory	Utah Public Health Laboratory	Erin Young et al
EPI_ISL_594442	USA/UT-UPHL-201014479/2020	2020-06-22	Utah Public Health Laboratory	Utah Public Health Laboratory	Erin Young et al
EPI_ISL_594010	USA/UT-UPHL-201014531/2020	2020-05-31	Utah Public Health Laboratory	Utah Public Health Laboratory	Erin Young et al
EPI_ISL_603065	USA/UT-UPHL-201014566/2020	2020-05-11	Utah Public Health Laboratory, Utah Public Health Laboratory Infectious Disease submission group	Utah Public Health Laboratory, Utah Public Health Laboratory Infectious Disease submission group	Young et al
EPI_ISL_594029	USA/UT-UPHL-201014777/2020	2020-06-02	Utah Public Health Laboratory	Utah Public Health Laboratory	Erin Young et al
EPI_ISL_594264	USA/UT-UPHL-201014797/2020	2020-06-22	Utah Public Health Laboratory	Utah Public Health Laboratory	Erin Young et al
EPI_ISL_594439	USA/UT-UPHL-201014923/2020	2020-06-22	Utah Public Health Laboratory	Utah Public Health Laboratory	Erin Young et al
EPI_ISL_594258	USA/UT-UPHL-201014927/2020	2020-06-22	Utah Public Health Laboratory	Utah Public Health Laboratory	Erin Young et al
EPI_ISL_594261	USA/UT-UPHL-201015134/2020	2020-06-22	Utah Public Health Laboratory	Utah Public Health Laboratory	Erin Young et al
EPI_ISL_594032	USA/UT-UPHL-201015212/2020	2020-06-02	Utah Public Health Laboratory	Utah Public Health Laboratory	Erin Young et al
EPI_ISL_594091	USA/UT-UPHL-201015242/2020	2020-04-08	Utah Public Health Laboratory	Utah Public Health Laboratory	Erin Young et al
EPI_ISL_603066	USA/UT-UPHL-201015264/2020	2020-05-09	Utah Public Health Laboratory, Utah Public Health Laboratory Infectious Disease submission group	Utah Public Health Laboratory, Utah Public Health Laboratory Infectious Disease submission group	Young et al
EPI_ISL_594433	USA/UT-UPHL-201015581/2020	2020-04-20	Utah Public Health Laboratory	Utah Public Health Laboratory	Erin Young et al
EPI_ISL_594047	USA/UT-UPHL-201015651/2020	2020-07-06	Utah Public Health Laboratory	Utah Public Health Laboratory	Erin Young et al
EPI_ISL_594073	USA/UT-UPHL-201015951/2020	2020-05-30	Utah Public Health Laboratory	Utah Public Health Laboratory	Erin Young et al
EPI_ISL_603067	USA/UT-UPHL-201016158/2020	2020-05-29	Utah Public Health Laboratory, Utah Public Health Laboratory Infectious Disease submission group	Utah Public Health Laboratory, Utah Public Health Laboratory Infectious Disease submission group	Young et al
EPI_ISL_594097	USA/UT-UPHL-201016311/2020	2020-04-09	Utah Public Health Laboratory	Utah Public Health Laboratory	Erin Young et al
EPI_ISL_594088	USA/UT-UPHL-201016383/2020	2020-04-09	Utah Public Health Laboratory	Utah Public Health Laboratory	Erin Young et al
EPI_ISL_594109	USA/UT-UPHL-201016394/2020	2020-04-18	Utah Public Health Laboratory	Utah Public Health Laboratory	Erin Young et al
EPI_ISL_594035	USA/UT-UPHL-201016479/2020	2020-06-01	Utah Public Health Laboratory	Utah Public Health Laboratory	Erin Young et al
EPI_ISL_594425	USA/UT-UPHL-201016485/2020	2020-04-24	Utah Public Health Laboratory	Utah Public Health Laboratory	Erin Young et al
EPI_ISL_603068	USA/UT-UPHL-201016565/2020	2020-05-08	Utah Public Health Laboratory, Utah Public Health Laboratory Infectious Disease submission group	Utah Public Health Laboratory, Utah Public Health Laboratory Infectious Disease submission group	Young et al
EPI_ISL_594256	USA/UT-UPHL-201016621/2020	2020-06-22	Utah Public Health Laboratory	Utah Public Health Laboratory	Erin Young et al
EPI_ISL_594001	USA/UT-UPHL-201016624/2020	2020-05-08	Utah Public Health Laboratory	Utah Public Health Laboratory	Erin Young et al
EPI_ISL_594060	USA/UT-UPHL-201016626/2020	2020-07-06	Utah Public Health Laboratory	Utah Public Health Laboratory	Erin Young et al
EPI_ISL_594021	USA/UT-UPHL-201016722/2020	2020-05-29	Utah Public Health Laboratory	Utah Public Health Laboratory	Erin Young et al
EPI_ISL_594017	USA/UT-UPHL-201016782/2020	2020-05-30	Utah Public Health Laboratory	Utah Public Health Laboratory	Erin Young et al
EPI_ISL_594398	USA/UT-UPHL-201016783/2020	2020-04-04	Utah Public Health Laboratory	Utah Public Health Laboratory	Erin Young et al
EPI_ISL_594112	USA/UT-UPHL-201016815/2020	2020-04-18	Utah Public Health Laboratory	Utah Public Health Laboratory	Erin Young et al
EPI_ISL_594416	USA/UT-UPHL-201016827/2020	2020-04-11	Utah Public Health Laboratory	Utah Public Health Laboratory	Erin Young et al
EPI_ISL_594075	USA/UT-UPHL-201016995/2020	2020-05-30	Utah Public Health Laboratory	Utah Public Health Laboratory	Erin Young et al
EPI_ISL_594413	USA/UT-UPHL-201017152/2020	2020-04-07	Utah Public Health Laboratory	Utah Public Health Laboratory	Erin Young et al
EPI_ISL_594090	USA/UT-UPHL-201017686/2020	2020-04-09	Utah Public Health Laboratory	Utah Public Health Laboratory	Erin Young et al
EPI_ISL_594106	USA/UT-UPHL-201017695/2020	2020-04-18	Utah Public Health Laboratory	Utah Public Health Laboratory	Erin Young et al
EPI_ISL_594424	USA/UT-UPHL-201017735/2020	2020-04-24	Utah Public Health Laboratory	Utah Public Health Laboratory	Erin Young et al
EPI_ISL_594102	USA/UT-UPHL-201017918/2020	2020-04-18	Utah Public Health Laboratory	Utah Public Health Laboratory	Erin Young et al
EPI_ISL_594435	USA/UT-UPHL-201018144/2020	2020-06-22	Utah Public Health Laboratory	Utah Public Health Laboratory	Erin Young et al
EPI_ISL_594011	USA/UT-UPHL-201018212/2020	2020-05-31	Utah Public Health Laboratory	Utah Public Health Laboratory	Erin Young et al
EPI_ISL_594080	USA/UT-UPHL-201018430/2020	2020-05-29	Utah Public Health Laboratory	Utah Public Health Laboratory	Erin Young et al
EPI_ISL_594076	USA/UT-UPHL-201018501/2020	2020-05-29	Utah Public Health Laboratory	Utah Public Health Laboratory	Erin Young et al
EPI_ISL_602951	USA/UT-UPHL-201018562/2020	2020-06-23	Utah Public Health Laboratory	Utah Public Health Laboratory	Erin Young et al
EPI_ISL_594082	USA/UT-UPHL-201018660/2020	2020-05-29	Utah Public Health Laboratory	Utah Public Health Laboratory	Erin Young et al
EPI_ISL_594403	USA/UT-UPHL-201018770/2020	2020-04-04	Utah Public Health Laboratory	Utah Public Health Laboratory	Erin Young et al
EPI_ISL_594025	USA/UT-UPHL-201019095/2020	2020-06-01	Utah Public Health Laboratory	Utah Public Health Laboratory	Erin Young et al
EPI_ISL_594266	USA/UT-UPHL-201019147/2020	2020-06-22	Utah Public Health Laboratory	Utah Public Health Laboratory	Erin Young et al
EPI_ISL_594250	USA/UT-UPHL-201019194/2020	2020-05-28	Utah Public Health Laboratory	Utah Public Health Laboratory	Erin Young et al
EPI_ISL_611508	USA/UT-UPHL-201019304/2020	2020-06-22	Utah Public Health Laboratory	Utah Public Health Laboratory	Erin Young et al
EPI_ISL_594054	USA/UT-UPHL-201019360/2020	2020-07-06	Utah Public Health Laboratory	Utah Public Health Laboratory	Erin Young et al
EPI_ISL_594396	USA/UT-UPHL-201019448/2020	2020-04-03	Utah Public Health Laboratory	Utah Public Health Laboratory	Erin Young et al
EPI_ISL_603069	USA/UT-UPHL-201019582/2020	2020-05-09	Utah Public Health Laboratory, Utah Public Health Laboratory Infectious Disease submission group	Utah Public Health Laboratory, Utah Public Health Laboratory Infectious Disease submission group	Young et al
EPI_ISL_602556	USA/UT-UPHL-201019592/2020	2020-06-22	Utah Public Health Laboratory, Utah Public Health Laboratory Infectious Disease submission group	Utah Public Health Laboratory, Utah Public Health Laboratory Infectious Disease submission group	Young et al
EPI_ISL_594068	USA/UT-UPHL-201019597/2020	2020-05-29	Utah Public Health Laboratory	Utah Public Health Laboratory	Erin Young et al
EPI_ISL_594045	USA/UT-UPHL-201019629/2020	2020-07-06	Utah Public Health Laboratory	Utah Public Health Laboratory	Erin Young et al
EPI_ISL_594087	USA/UT-UPHL-201019696/2020	2020-04-09	Utah Public Health Laboratory	Utah Public Health Laboratory	Erin Young et al
EPI_ISL_594063	USA/UT-UPHL-201019807/2020	2020-05-28	Utah Public Health Laboratory	Utah Public Health Laboratory	Erin Young et al
EPI_ISL_594046	USA/UT-UPHL-201020019/2020	2020-07-06	Utah Public Health Laboratory	Utah Public Health Laboratory	Erin Young et al
EPI_ISL_594272	USA/UT-UPHL-201020020/2020	2020-06-22	Utah Public Health Laboratory	Utah Public Health Laboratory	Erin Young et al
EPI_ISL_611500	USA/UT-UPHL-201020034/2020	2020-06-22	Utah Public Health Laboratory	Utah Public Health Laboratory	Erin Young et al
EPI_ISL_611498	USA/UT-UPHL-201020041/2020	2020-06-19	Utah Public Health Laboratory	Utah Public Health Laboratory	Erin Young et al
EPI_ISL_602558	USA/UT-UPHL-201020046/2020	2020-06-22	Utah Public Health Laboratory, Utah Public Health Laboratory Infectious Disease submission group	Utah Public Health Laboratory, Utah Public Health Laboratory Infectious Disease submission group	Young et al
EPI_ISL_594083	USA/UT-UPHL-201020113/2020	2020-05-30	Utah Public Health Laboratory	Utah Public Health Laboratory	Erin Young et al
EPI_ISL_594007	USA/UT-UPHL-201020175/2020	2020-06-02	Utah Public Health Laboratory	Utah Public Health Laboratory	Erin Young et al
EPI_ISL_594257	USA/UT-UPHL-201020255/2020	2020-06-22	Utah Public Health Laboratory	Utah Public Health Laboratory	Erin Young et al
EPI_ISL_602954	USA/UT-UPHL-201020573/2020	2020-06-24	Utah Public Health Laboratory	Utah Public Health Laboratory	Erin Young et al
EPI_ISL_611507	USA/UT-UPHL-201020648/2020	2020-06-22	Utah Public Health Laboratory	Utah Public Health Laboratory	Erin Young et al
EPI_ISL_611512	USA/UT-UPHL-201020796/2020	2020-06-22	Utah Public Health Laboratory	Utah Public Health Laboratory	Erin Young et al
EPI_ISL_594099	USA/UT-UPHL-201020918/2020	2020-04-10	Utah Public Health Laboratory	Utah Public Health Laboratory	Erin Young et al
EPI_ISL_594436	USA/UT-UPHL-201020974/2020	2020-06-22	Utah Public Health Laboratory	Utah Public Health Laboratory	Erin Young et al
EPI_ISL_594404	USA/UT-UPHL-201021091/2020	2020-04-04	Utah Public Health Laboratory	Utah Public Health Laboratory	Erin Young et al
EPI_ISL_594273	USA/UT-UPHL-201021139/2020	2020-06-22	Utah Public Health Laboratory	Utah Public Health Laboratory	Erin Young et al
EPI_ISL_603070	USA/UT-UPHL-201021553/2020	2020-05-11	Utah Public Health Laboratory, Utah Public Health Laboratory Infectious Disease submission group	Utah Public Health Laboratory, Utah Public Health Laboratory Infectious Disease submission group	Young et al
EPI_ISL_594110	USA/UT-UPHL-201021581/2020	2020-04-18	Utah Public Health Laboratory	Utah Public Health Laboratory	Erin Young et al
EPI_ISL_594423	USA/UT-UPHL-201021691/2020	2020-04-23	Utah Public Health Laboratory	Utah Public Health Laboratory	Erin Young et al
EPI_ISL_594004	USA/UT-UPHL-201021693/2020	2020-05-09	Utah Public Health Laboratory	Utah Public Health Laboratory	Erin Young et al
EPI_ISL_611511	USA/UT-UPHL-201021709/2020	2020-06-22	Utah Public Health Laboratory	Utah Public Health Laboratory	Erin Young et al
EPI_ISL_594395	USA/UT-UPHL-201021712/2020	2020-04-03	Utah Public Health Laboratory	Utah Public Health Laboratory	Erin Young et al
EPI_ISL_594270	USA/UT-UPHL-201021766/2020	2020-06-22	Utah Public Health Laboratory	Utah Public Health Laboratory	Erin Young et al
EPI_ISL_594071	USA/UT-UPHL-201021928/2020	2020-05-29	Utah Public Health Laboratory	Utah Public Health Laboratory	Erin Young et al
EPI_ISL_594096	USA/UT-UPHL-201021955/2020	2020-04-09	Utah Public Health Laboratory	Utah Public Health Laboratory	Erin Young et al
EPI_ISL_602952	USA/UT-UPHL-201022031/2020	2020-06-23	Utah Public Health Laboratory	Utah Public Health Laboratory	Erin Young et al
EPI_ISL_594036	USA/UT-UPHL-201022033/2020	2020-06-22	Utah Public Health Laboratory	Utah Public Health Laboratory	Erin Young et al
EPI_ISL_594412	USA/UT-UPHL-201022144/2020	2020-04-12	Utah Public Health Laboratory	Utah Public Health Laboratory	Erin Young et al
EPI_ISL_594094	USA/UT-UPHL-201022450/2020	2020-04-09	Utah Public Health Laboratory	Utah Public Health Laboratory	Erin Young et al
EPI_ISL_594253	USA/UT-UPHL-201022611/2020	2020-05-29	Utah Public Health Laboratory	Utah Public Health Laboratory	Erin Young et al
EPI_ISL_594081	USA/UT-UPHL-201022755/2020	2020-05-29	Utah Public Health Laboratory	Utah Public Health Laboratory	Erin Young et al
EPI_ISL_603071	USA/UT-UPHL-201022783/2020	2020-05-28	Utah Public Health Laboratory, Utah Public Health Laboratory Infectious Disease submission group	Utah Public Health Laboratory, Utah Public Health Laboratory Infectious Disease submission group	Young et al
EPI_ISL_594107	USA/UT-UPHL-201022808/2020	2020-04-18	Utah Public Health Laboratory	Utah Public Health Laboratory	Erin Young et al
EPI_ISL_594016	USA/UT-UPHL-201022864/2020	2020-05-30	Utah Public Health Laboratory	Utah Public Health Laboratory	Erin Young et al
EPI_ISL_594026	USA/UT-UPHL-201022870/2020	2020-06-01	Utah Public Health Laboratory	Utah Public Health Laboratory	Erin Young et al
EPI_ISL_594065	USA/UT-UPHL-201023062/2020	2020-05-29	Utah Public Health Laboratory	Utah Public Health Laboratory	Erin Young et al
EPI_ISL_594012	USA/UT-UPHL-201023159/2020	2020-05-30	Utah Public Health Laboratory	Utah Public Health Laboratory	Erin Young et al
EPI_ISL_605931	USA/UT-UPHL-201023225/2020	2020-06-23	Utah Public Health Laboratory, Utah Public Health Laboratory Infectious Disease submission group	Utah Public Health Laboratory, Utah Public Health Laboratory Infectious Disease submission group	Young et al
EPI_ISL_603072	USA/UT-UPHL-201023339/2020	2020-05-09	Utah Public Health Laboratory, Utah Public Health Laboratory Infectious Disease submission group	Utah Public Health Laboratory, Utah Public Health Laboratory Infectious Disease submission group	Young et al
EPI_ISL_594024	USA/UT-UPHL-201023411/2020	2020-06-01	Utah Public Health Laboratory	Utah Public Health Laboratory	Erin Young et al
EPI_ISL_594033	USA/UT-UPHL-201023501/2020	2020-06-01	Utah Public Health Laboratory	Utah Public Health Laboratory	Erin Young et al
EPI_ISL_594042	USA/UT-UPHL-201023541/2020	2020-06-23	Utah Public Health Laboratory	Utah Public Health Laboratory	Erin Young et al
EPI_ISL_594409	USA/UT-UPHL-201023603/2020	2020-04-12	Utah Public Health Laboratory	Utah Public Health Laboratory	Erin Young et al
EPI_ISL_594034	USA/UT-UPHL-201023823/2020	2020-06-01	Utah Public Health Laboratory	Utah Public Health Laboratory	Erin Young et al
EPI_ISL_594441	USA/UT-UPHL-201024038/2020	2020-06-22	Utah Public Health Laboratory	Utah Public Health Laboratory	Erin Young et al
EPI_ISL_594411	USA/UT-UPHL-201024324/2020	2020-04-12	Utah Public Health Laboratory	Utah Public Health Laboratory	Erin Young et al
EPI_ISL_602943	USA/UT-UPHL-201024377/2020	2020-06-21	Utah Public Health Laboratory	Utah Public Health Laboratory	Erin Young et al
EPI_ISL_594116	USA/UT-UPHL-201024434/2020	2020-04-18	Utah Public Health Laboratory	Utah Public Health Laboratory	Erin Young et al
EPI_ISL_594248	USA/UT-UPHL-201024487/2020	2020-05-28	Utah Public Health Laboratory	Utah Public Health Laboratory	Erin Young et al
EPI_ISL_594078	USA/UT-UPHL-201024567/2020	2020-05-29	Utah Public Health Laboratory	Utah Public Health Laboratory	Erin Young et al
EPI_ISL_594269	USA/UT-UPHL-201024763/2020	2020-06-22	Utah Public Health Laboratory	Utah Public Health Laboratory	Erin Young et al
EPI_ISL_594405	USA/UT-UPHL-201024797/2020	2020-04-04	Utah Public Health Laboratory	Utah Public Health Laboratory	Erin Young et al
EPI_ISL_594410	USA/UT-UPHL-201024883/2020	2020-04-12	Utah Public Health Laboratory	Utah Public Health Laboratory	Erin Young et al
EPI_ISL_594006	USA/UT-UPHL-201024927/2020	2020-05-11	Utah Public Health Laboratory	Utah Public Health Laboratory	Erin Young et al
EPI_ISL_602938	USA/UT-UPHL-201024998/2020	2020-06-19	Utah Public Health Laboratory	Utah Public Health Laboratory	Erin Young et al
EPI_ISL_594400	USA/UT-UPHL-201025176/2020	2020-04-04	Utah Public Health Laboratory	Utah Public Health Laboratory	Erin Young et al
EPI_ISL_594050	USA/UT-UPHL-201025257/2020	2020-07-06	Utah Public Health Laboratory	Utah Public Health Laboratory	Erin Young et al
EPI_ISL_602953	USA/UT-UPHL-201025319/2020	2020-06-24	Utah Public Health Laboratory	Utah Public Health Laboratory	Erin Young et al
EPI_ISL_594041	USA/UT-UPHL-201025349/2020	2020-06-22	Utah Public Health Laboratory	Utah Public Health Laboratory	Erin Young et al
EPI_ISL_603073	USA/UT-UPHL-201025388/2020	2020-05-29	Utah Public Health Laboratory, Utah Public Health Laboratory Infectious Disease submission group	Utah Public Health Laboratory, Utah Public Health Laboratory Infectious Disease submission group	Young et al
EPI_ISL_594263	USA/UT-UPHL-201025399/2020	2020-06-22	Utah Public Health Laboratory	Utah Public Health Laboratory	Erin Young et al
EPI_ISL_594255	USA/UT-UPHL-201025480/2020	2020-06-22	Utah Public Health Laboratory	Utah Public Health Laboratory	Erin Young et al
EPI_ISL_594052	USA/UT-UPHL-201025792/2020	2020-07-06	Utah Public Health Laboratory	Utah Public Health Laboratory	Erin Young et al
EPI_ISL_594069	USA/UT-UPHL-201025899/2020	2020-05-29	Utah Public Health Laboratory	Utah Public Health Laboratory	Erin Young et al
EPI_ISL_594085	USA/UT-UPHL-201025900/2020	2020-06-02	Utah Public Health Laboratory	Utah Public Health Laboratory	Erin Young et al
EPI_ISL_594271	USA/UT-UPHL-201026014/2020	2020-06-22	Utah Public Health Laboratory	Utah Public Health Laboratory	Erin Young et al
EPI_ISL_594093	USA/UT-UPHL-201026271/2020	2020-04-09	Utah Public Health Laboratory	Utah Public Health Laboratory	Erin Young et al
EPI_ISL_594276	USA/UT-UPHL-201026373/2020	2020-06-22	Utah Public Health Laboratory	Utah Public Health Laboratory	Erin Young et al
EPI_ISL_594064	USA/UT-UPHL-201026584/2020	2020-05-29	Utah Public Health Laboratory	Utah Public Health Laboratory	Erin Young et al
EPI_ISL_603074	USA/UT-UPHL-201026651/2020	2020-05-08	Utah Public Health Laboratory, Utah Public Health Laboratory Infectious Disease submission group	Utah Public Health Laboratory, Utah Public Health Laboratory Infectious Disease submission group	Young et al
EPI_ISL_594044	USA/UT-UPHL-201026758/2020	2020-07-06	Utah Public Health Laboratory	Utah Public Health Laboratory	Erin Young et al
EPI_ISL_594022	USA/UT-UPHL-201026783/2020	2020-05-30	Utah Public Health Laboratory	Utah Public Health Laboratory	Erin Young et al
EPI_ISL_594262	USA/UT-UPHL-201026866/2020	2020-06-22	Utah Public Health Laboratory	Utah Public Health Laboratory	Erin Young et al
EPI_ISL_611501	USA/UT-UPHL-201026960/2020	2020-06-22	Utah Public Health Laboratory	Utah Public Health Laboratory	Erin Young et al
EPI_ISL_611495	USA/UT-UPHL-201026961/2020	2020-06-21	Utah Public Health Laboratory	Utah Public Health Laboratory	Erin Young et al
EPI_ISL_594249	USA/UT-UPHL-201027132/2020	2020-05-28	Utah Public Health Laboratory	Utah Public Health Laboratory	Erin Young et al
EPI_ISL_594008	USA/UT-UPHL-201027142/2020	2020-05-31	Utah Public Health Laboratory	Utah Public Health Laboratory	Erin Young et al
EPI_ISL_611506	USA/UT-UPHL-201027253/2020	2020-06-22	Utah Public Health Laboratory	Utah Public Health Laboratory	Erin Young et al
EPI_ISL_603075	USA/UT-UPHL-201027317/2020	2020-05-30	Utah Public Health Laboratory, Utah Public Health Laboratory Infectious Disease submission group	Utah Public Health Laboratory, Utah Public Health Laboratory Infectious Disease submission group	Young et al
EPI_ISL_594079	USA/UT-UPHL-201027345/2020	2020-05-29	Utah Public Health Laboratory	Utah Public Health Laboratory	Erin Young et al
EPI_ISL_594115	USA/UT-UPHL-201027414/2020	2020-04-18	Utah Public Health Laboratory	Utah Public Health Laboratory	Erin Young et al
EPI_ISL_603076	USA/UT-UPHL-201027561/2020	2020-05-29	Utah Public Health Laboratory, Utah Public Health Laboratory Infectious Disease submission group	Utah Public Health Laboratory, Utah Public Health Laboratory Infectious Disease submission group	Young et al
EPI_ISL_602936	USA/UT-UPHL-201027619/2020	2020-06-19	Utah Public Health Laboratory	Utah Public Health Laboratory	Erin Young et al
EPI_ISL_603077	USA/UT-UPHL-201027895/2020	2020-05-28	Utah Public Health Laboratory, Utah Public Health Laboratory Infectious Disease submission group	Utah Public Health Laboratory, Utah Public Health Laboratory Infectious Disease submission group	Young et al
EPI_ISL_594437	USA/UT-UPHL-201027942/2020	2020-06-22	Utah Public Health Laboratory	Utah Public Health Laboratory	Erin Young et al
EPI_ISL_603078	USA/UT-UPHL-201028541/2020	2020-05-08	Utah Public Health Laboratory, Utah Public Health Laboratory Infectious Disease submission group	Utah Public Health Laboratory, Utah Public Health Laboratory Infectious Disease submission group	Young et al
EPI_ISL_602941	USA/UT-UPHL-201028591/2020	2020-06-20	Utah Public Health Laboratory	Utah Public Health Laboratory	Erin Young et al
EPI_ISL_594092	USA/UT-UPHL-201028662/2020	2020-04-07	Utah Public Health Laboratory	Utah Public Health Laboratory	Erin Young et al
EPI_ISL_594440	USA/UT-UPHL-201028773/2020	2020-06-22	Utah Public Health Laboratory	Utah Public Health Laboratory	Erin Young et al
EPI_ISL_594252	USA/UT-UPHL-201028884/2020	2020-05-29	Utah Public Health Laboratory	Utah Public Health Laboratory	Erin Young et al
EPI_ISL_594023	USA/UT-UPHL-201029051/2020	2020-06-01	Utah Public Health Laboratory	Utah Public Health Laboratory	Erin Young et al
EPI_ISL_603079	USA/UT-UPHL-201029115/2020	2020-05-09	Utah Public Health Laboratory, Utah Public Health Laboratory Infectious Disease submission group	Utah Public Health Laboratory, Utah Public Health Laboratory Infectious Disease submission group	Young et al
EPI_ISL_611493	USA/UT-UPHL-201029412/2020	2020-06-20	Utah Public Health Laboratory	Utah Public Health Laboratory	Erin Young et al
EPI_ISL_594084	USA/UT-UPHL-201029534/2020	2020-05-31	Utah Public Health Laboratory	Utah Public Health Laboratory	Erin Young et al
EPI_ISL_594013	USA/UT-UPHL-201029634/2020	2020-05-31	Utah Public Health Laboratory	Utah Public Health Laboratory	Erin Young et al
EPI_ISL_603080	USA/UT-UPHL-201029667/2020	2020-05-28	Utah Public Health Laboratory, Utah Public Health Laboratory Infectious Disease submission group	Utah Public Health Laboratory, Utah Public Health Laboratory Infectious Disease submission group	Young et al
EPI_ISL_602931	USA/UT-UPHL-201029899/2020	2020-06-19	Utah Public Health Laboratory	Utah Public Health Laboratory	Erin Young et al
EPI_ISL_594062	USA/UT-UPHL-201030072/2020	2020-10-01	Utah Public Health Laboratory	Utah Public Health Laboratory	Erin Young et al
EPI_ISL_594399	USA/UT-UPHL-201030130/2020	2020-04-03	Utah Public Health Laboratory	Utah Public Health Laboratory	Erin Young et al
EPI_ISL_594067	USA/UT-UPHL-201030137/2020	2020-05-29	Utah Public Health Laboratory	Utah Public Health Laboratory	Erin Young et al
EPI_ISL_594028	USA/UT-UPHL-201030155/2020	2020-06-02	Utah Public Health Laboratory	Utah Public Health Laboratory	Erin Young et al
EPI_ISL_594268	USA/UT-UPHL-201030232/2020	2020-06-22	Utah Public Health Laboratory	Utah Public Health Laboratory	Erin Young et al
EPI_ISL_602937	USA/UT-UPHL-201030368/2020	2020-06-19	Utah Public Health Laboratory	Utah Public Health Laboratory	Erin Young et al
EPI_ISL_602944	USA/UT-UPHL-201030826/2020	2020-06-20	Utah Public Health Laboratory	Utah Public Health Laboratory	Erin Young et al
EPI_ISL_611496	USA/UT-UPHL-201030867/2020	2020-06-21	Utah Public Health Laboratory	Utah Public Health Laboratory	Erin Young et al
EPI_ISL_594072	USA/UT-UPHL-201030943/2020	2020-05-30	Utah Public Health Laboratory	Utah Public Health Laboratory	Erin Young et al
EPI_ISL_594070	USA/UT-UPHL-201030995/2020	2020-05-29	Utah Public Health Laboratory	Utah Public Health Laboratory	Erin Young et al
EPI_ISL_594251	USA/UT-UPHL-201031106/2020	2020-05-28	Utah Public Health Laboratory	Utah Public Health Laboratory	Erin Young et al
EPI_ISL_611505	USA/UT-UPHL-201031228/2020	2020-06-22	Utah Public Health Laboratory	Utah Public Health Laboratory	Erin Young et al
EPI_ISL_594015	USA/UT-UPHL-201031247/2020	2020-05-30	Utah Public Health Laboratory	Utah Public Health Laboratory	Erin Young et al
EPI_ISL_611513	USA/UT-UPHL-201031539/2020	2020-06-22	Utah Public Health Laboratory	Utah Public Health Laboratory	Erin Young et al
EPI_ISL_594254	USA/UT-UPHL-201031587/2020	2020-06-22	Utah Public Health Laboratory	Utah Public Health Laboratory	Erin Young et al
EPI_ISL_603081	USA/UT-UPHL-201031870/2020	2020-05-29	Utah Public Health Laboratory, Utah Public Health Laboratory Infectious Disease submission group	Utah Public Health Laboratory, Utah Public Health Laboratory Infectious Disease submission group	Young et al
EPI_ISL_611497	USA/UT-UPHL-201031937/2020	2020-06-21	Utah Public Health Laboratory	Utah Public Health Laboratory	Erin Young et al
EPI_ISL_594417	USA/UT-UPHL-201031990/2020	2020-04-06	Utah Public Health Laboratory	Utah Public Health Laboratory	Erin Young et al
EPI_ISL_602557	USA/UT-UPHL-201032000/2020	2020-05-28	Utah Public Health Laboratory, Utah Public Health Laboratory Infectious Disease submission group	Utah Public Health Laboratory, Utah Public Health Laboratory Infectious Disease submission group	Young et al
EPI_ISL_594020	USA/UT-UPHL-201032430/2020	2020-05-29	Utah Public Health Laboratory	Utah Public Health Laboratory	Erin Young et al
EPI_ISL_594000	USA/UT-UPHL-201032476/2020	2020-05-08	Utah Public Health Laboratory	Utah Public Health Laboratory	Erin Young et al
EPI_ISL_594098	USA/UT-UPHL-201032575/2020	2020-04-10	Utah Public Health Laboratory	Utah Public Health Laboratory	Erin Young et al
EPI_ISL_602934	USA/UT-UPHL-201032745/2020	2020-06-19	Utah Public Health Laboratory	Utah Public Health Laboratory	Erin Young et al
EPI_ISL_594056	USA/UT-UPHL-201032758/2020	2020-07-06	Utah Public Health Laboratory	Utah Public Health Laboratory	Erin Young et al
EPI_ISL_640278	USA/UT-UPHL-201100775/2020	2020-06-19	Utah Public Health Laboratory	Utah Public Health Laboratory	Erin Young et al
EPI_ISL_634925	USA/UT-UPHL-201100957/2020	2020-10-06	Utah Public Health Laboratory	Utah Public Health Laboratory	Erin L. Young et al
EPI_ISL_628955	USA/UT-UPHL-201101052/2020	2020-10-10	Utah Public Health Laboratory	Utah Public Health Laboratory	Erin Young et al
EPI_ISL_628981	USA/UT-UPHL-201101119/2020	2020-05-12	Utah Public Health Laboratory	Utah Public Health Laboratory	Erin Young et al
EPI_ISL_623206	USA/UT-UPHL-201101140/2020	2020-04-20	Utah Public Health Laboratory	Utah Public Health Laboratory	Erin Young et al
EPI_ISL_623185	USA/UT-UPHL-201101322/2020	2020-04-03	Utah Public Health Laboratory	Utah Public Health Laboratory	Erin Young et al
EPI_ISL_628989	USA/UT-UPHL-201101347/2020	2020-05-13	Utah Public Health Laboratory	Utah Public Health Laboratory	Erin Young et al
EPI_ISL_628972	USA/UT-UPHL-201101361/2020	2020-05-12	Utah Public Health Laboratory	Utah Public Health Laboratory	Erin Young et al
EPI_ISL_634917	USA/UT-UPHL-201101449/2020	2020-04-30	Utah Public Health Laboratory	Utah Public Health Laboratory	Erin L. Young et al
EPI_ISL_620407	USA/UT-UPHL-201101727/2020	2020-06-20	Utah Public Health Laboratory, Utah Public Health Laboratory Infectious Disease submission group	Utah Public Health Laboratory, Utah Public Health Laboratory Infectious Disease submission group	Young et al
EPI_ISL_644665	USA/UT-UPHL-201101765/2020	2020-06-21	Utah Public Health Laboratory, Utah Public Health Laboratory Infectious Disease submission group	Utah Public Health Laboratory, Utah Public Health Laboratory Infectious Disease submission group	Young et al
EPI_ISL_628957	USA/UT-UPHL-201101803/2020	2020-10-07	Utah Public Health Laboratory	Utah Public Health Laboratory	Erin Young et al
EPI_ISL_623187	USA/UT-UPHL-201101946/2020	2020-04-06	Utah Public Health Laboratory	Utah Public Health Laboratory	Erin Young et al
EPI_ISL_628933	USA/UT-UPHL-201102369/2020	2020-09-23	Utah Public Health Laboratory	Utah Public Health Laboratory	Erin Young et al
EPI_ISL_648565	USA/UT-UPHL-201102520/2020	2020-04-06	Utah Public Health Laboratory	Utah Public Health Laboratory	Erin Young et al
EPI_ISL_648564	USA/UT-UPHL-201102669/2020	2020-04-06	Utah Public Health Laboratory	Utah Public Health Laboratory	Erin Young et al
EPI_ISL_611485	USA/UT-UPHL-201103028/2020	2020-06-19	Utah Public Health Laboratory	Utah Public Health Laboratory	Erin Young et al
EPI_ISL_628943	USA/UT-UPHL-201103044/2020	2020-10-08	Utah Public Health Laboratory	Utah Public Health Laboratory	Erin Young et al
EPI_ISL_623200	USA/UT-UPHL-201103072/2020	2020-04-09	Utah Public Health Laboratory	Utah Public Health Laboratory	Erin Young et al
EPI_ISL_628944	USA/UT-UPHL-201103251/2020	2020-10-08	Utah Public Health Laboratory	Utah Public Health Laboratory	Erin Young et al
EPI_ISL_628975	USA/UT-UPHL-201103306/2020	2020-05-13	Utah Public Health Laboratory	Utah Public Health Laboratory	Erin Young et al
EPI_ISL_628953	USA/UT-UPHL-201103500/2020	2020-10-12	Utah Public Health Laboratory	Utah Public Health Laboratory	Erin Young et al
EPI_ISL_628942	USA/UT-UPHL-201103647/2020	2020-10-16	Utah Public Health Laboratory	Utah Public Health Laboratory	Erin Young et al
EPI_ISL_648580	USA/UT-UPHL-201103661/2020	2020-05-13	Utah Public Health Laboratory	Utah Public Health Laboratory	Erin Young et al
EPI_ISL_620408	USA/UT-UPHL-201103775/2020	2020-06-19	Utah Public Health Laboratory, Utah Public Health Laboratory Infectious Disease submission group	Utah Public Health Laboratory, Utah Public Health Laboratory Infectious Disease submission group	Young et al
EPI_ISL_623176	USA/UT-UPHL-201103815/2020	2020-04-04	Utah Public Health Laboratory	Utah Public Health Laboratory	Erin Young et al
EPI_ISL_640292	USA/UT-UPHL-201103867/2020	2020-06-21	Utah Public Health Laboratory	Utah Public Health Laboratory	Erin Young et al
EPI_ISL_623171	USA/UT-UPHL-201103917/2020	2020-04-05	Utah Public Health Laboratory	Utah Public Health Laboratory	Erin Young et al
EPI_ISL_628982	USA/UT-UPHL-201104003/2020	2020-05-12	Utah Public Health Laboratory	Utah Public Health Laboratory	Erin Young et al
EPI_ISL_623197	USA/UT-UPHL-201104021/2020	2020-04-06	Utah Public Health Laboratory	Utah Public Health Laboratory	Erin Young et al
EPI_ISL_648591	USA/UT-UPHL-201104262/2020	2020-05-13	Utah Public Health Laboratory	Utah Public Health Laboratory	Erin Young et al
EPI_ISL_640276	USA/UT-UPHL-201104703/2020	2020-06-19	Utah Public Health Laboratory	Utah Public Health Laboratory	Erin Young et al
EPI_ISL_623205	USA/UT-UPHL-201104904/2020	2020-04-09	Utah Public Health Laboratory	Utah Public Health Laboratory	Erin Young et al
EPI_ISL_640282	USA/UT-UPHL-201104994/2020	2020-06-21	Utah Public Health Laboratory	Utah Public Health Laboratory	Erin Young et al
EPI_ISL_648587	USA/UT-UPHL-201105052/2020	2020-05-13	Utah Public Health Laboratory	Utah Public Health Laboratory	Erin Young et al
EPI_ISL_644666	USA/UT-UPHL-201105091/2020	2020-06-21	Utah Public Health Laboratory, Utah Public Health Laboratory Infectious Disease submission group	Utah Public Health Laboratory, Utah Public Health Laboratory Infectious Disease submission group	Young et al
EPI_ISL_623193	USA/UT-UPHL-201105159/2020	2020-04-09	Utah Public Health Laboratory	Utah Public Health Laboratory	Erin Young et al
EPI_ISL_628949	USA/UT-UPHL-201105550/2020	2020-09-25	Utah Public Health Laboratory	Utah Public Health Laboratory	Erin Young et al
EPI_ISL_623170	USA/UT-UPHL-201105586/2020	2020-04-04	Utah Public Health Laboratory	Utah Public Health Laboratory	Erin Young et al
EPI_ISL_628968	USA/UT-UPHL-201105786/2020	2020-05-13	Utah Public Health Laboratory	Utah Public Health Laboratory	Erin Young et al
EPI_ISL_644667	USA/UT-UPHL-201105943/2020	2020-06-20	Utah Public Health Laboratory, Utah Public Health Laboratory Infectious Disease submission group	Utah Public Health Laboratory, Utah Public Health Laboratory Infectious Disease submission group	Young et al
EPI_ISL_628958	USA/UT-UPHL-201106283/2020	2020-10-10	Utah Public Health Laboratory	Utah Public Health Laboratory	Erin Young et al
EPI_ISL_628956	USA/UT-UPHL-201106352/2020	2020-09-30	Utah Public Health Laboratory	Utah Public Health Laboratory	Erin Young et al
EPI_ISL_634905	USA/UT-UPHL-201106608/2020	2020-05-01	Utah Public Health Laboratory	Utah Public Health Laboratory	Erin L. Young et al
EPI_ISL_640286	USA/UT-UPHL-201106746/2020	2020-06-21	Utah Public Health Laboratory	Utah Public Health Laboratory	Erin Young et al
EPI_ISL_634929	USA/UT-UPHL-201107060/2020	2020-10-06	Utah Public Health Laboratory	Utah Public Health Laboratory	Erin L. Young et al
EPI_ISL_623201	USA/UT-UPHL-201107110/2020	2020-04-09	Utah Public Health Laboratory	Utah Public Health Laboratory	Erin Young et al
EPI_ISL_648575	USA/UT-UPHL-201107239/2020	2020-04-07	Utah Public Health Laboratory	Utah Public Health Laboratory	Erin Young et al
EPI_ISL_628970	USA/UT-UPHL-201107892/2020	2020-05-12	Utah Public Health Laboratory	Utah Public Health Laboratory	Erin Young et al
EPI_ISL_648567	USA/UT-UPHL-201108035/2020	2020-04-05	Utah Public Health Laboratory	Utah Public Health Laboratory	Erin Young et al
EPI_ISL_648586	USA/UT-UPHL-201108102/2020	2020-05-12	Utah Public Health Laboratory	Utah Public Health Laboratory	Erin Young et al
EPI_ISL_640283	USA/UT-UPHL-201108179/2020	2020-06-21	Utah Public Health Laboratory	Utah Public Health Laboratory	Erin Young et al
EPI_ISL_628951	USA/UT-UPHL-201108217/2020	2020-10-10	Utah Public Health Laboratory	Utah Public Health Laboratory	Erin Young et al
EPI_ISL_628983	USA/UT-UPHL-201108243/2020	2020-05-12	Utah Public Health Laboratory	Utah Public Health Laboratory	Erin Young et al
EPI_ISL_648585	USA/UT-UPHL-201108464/2020	2020-05-13	Utah Public Health Laboratory	Utah Public Health Laboratory	Erin Young et al
EPI_ISL_628988	USA/UT-UPHL-201108499/2020	2020-05-12	Utah Public Health Laboratory	Utah Public Health Laboratory	Erin Young et al
EPI_ISL_628959	USA/UT-UPHL-201108594/2020	2020-10-11	Utah Public Health Laboratory	Utah Public Health Laboratory	Erin Young et al
EPI_ISL_648571	USA/UT-UPHL-201108622/2020	2020-04-06	Utah Public Health Laboratory	Utah Public Health Laboratory	Erin Young et al
EPI_ISL_648581	USA/UT-UPHL-201108802/2020	2020-05-13	Utah Public Health Laboratory	Utah Public Health Laboratory	Erin Young et al
EPI_ISL_623186	USA/UT-UPHL-201108812/2020	2020-04-09	Utah Public Health Laboratory	Utah Public Health Laboratory	Erin Young et al
EPI_ISL_634903	USA/UT-UPHL-201108842/2020	2020-05-01	Utah Public Health Laboratory	Utah Public Health Laboratory	Erin L. Young et al
EPI_ISL_648557	USA/UT-UPHL-201109153/2020	2020-04-03	Utah Public Health Laboratory	Utah Public Health Laboratory	Erin Young et al
EPI_ISL_628946	USA/UT-UPHL-201109190/2020	2020-10-01	Utah Public Health Laboratory	Utah Public Health Laboratory	Erin Young et al
EPI_ISL_634899	USA/UT-UPHL-201109255/2020	2020-04-23	Utah Public Health Laboratory	Utah Public Health Laboratory	Erin L. Young et al
EPI_ISL_628984	USA/UT-UPHL-201109408/2020	2020-05-12	Utah Public Health Laboratory	Utah Public Health Laboratory	Erin Young et al
EPI_ISL_623179	USA/UT-UPHL-201109489/2020	2020-10-01	Utah Public Health Laboratory	Utah Public Health Laboratory	Erin Young et al
EPI_ISL_628952	USA/UT-UPHL-201109604/2020	2020-10-12	Utah Public Health Laboratory	Utah Public Health Laboratory	Erin Young et al
EPI_ISL_628937	USA/UT-UPHL-201109633/2020	2020-10-05	Utah Public Health Laboratory	Utah Public Health Laboratory	Erin Young et al
EPI_ISL_623202	USA/UT-UPHL-201109982/2020	2020-04-06	Utah Public Health Laboratory	Utah Public Health Laboratory	Erin Young et al
EPI_ISL_628986	USA/UT-UPHL-201110199/2020	2020-05-12	Utah Public Health Laboratory	Utah Public Health Laboratory	Erin Young et al
EPI_ISL_634920	USA/UT-UPHL-201110518/2020	2020-04-29	Utah Public Health Laboratory	Utah Public Health Laboratory	Erin L. Young et al
EPI_ISL_623199	USA/UT-UPHL-201110657/2020	2020-04-09	Utah Public Health Laboratory	Utah Public Health Laboratory	Erin Young et al
EPI_ISL_628935	USA/UT-UPHL-201110826/2020	2020-09-23	Utah Public Health Laboratory	Utah Public Health Laboratory	Erin Young et al
EPI_ISL_628938	USA/UT-UPHL-201110857/2020	2020-10-05	Utah Public Health Laboratory	Utah Public Health Laboratory	Erin Young et al
EPI_ISL_623208	USA/UT-UPHL-201110993/2020	2020-04-20	Utah Public Health Laboratory	Utah Public Health Laboratory	Erin Young et al
EPI_ISL_623192	USA/UT-UPHL-201111436/2020	2020-04-09	Utah Public Health Laboratory	Utah Public Health Laboratory	Erin Young et al
EPI_ISL_648563	USA/UT-UPHL-201111636/2020	2020-04-11	Utah Public Health Laboratory	Utah Public Health Laboratory	Erin Young et al
EPI_ISL_640298	USA/UT-UPHL-201111665/2020	2020-06-20	Utah Public Health Laboratory	Utah Public Health Laboratory	Erin Young et al
EPI_ISL_634914	USA/UT-UPHL-201111720/2020	2020-04-30	Utah Public Health Laboratory	Utah Public Health Laboratory	Erin L. Young et al
EPI_ISL_648578	USA/UT-UPHL-201112041/2020	2020-04-20	Utah Public Health Laboratory	Utah Public Health Laboratory	Erin Young et al
EPI_ISL_628948	USA/UT-UPHL-201112188/2020	2020-09-25	Utah Public Health Laboratory	Utah Public Health Laboratory	Erin Young et al
EPI_ISL_628966	USA/UT-UPHL-201112213/2020	2020-05-13	Utah Public Health Laboratory	Utah Public Health Laboratory	Erin Young et al
EPI_ISL_623184	USA/UT-UPHL-201112866/2020	2020-04-03	Utah Public Health Laboratory	Utah Public Health Laboratory	Erin Young et al
EPI_ISL_623180	USA/UT-UPHL-201113067/2020	2020-04-02	Utah Public Health Laboratory	Utah Public Health Laboratory	Erin Young et al
EPI_ISL_620409	USA/UT-UPHL-201113417/2020	2020-10-16	Utah Public Health Laboratory, Utah Public Health Laboratory Infectious Disease submission group	Utah Public Health Laboratory, Utah Public Health Laboratory Infectious Disease submission group	Young et al
EPI_ISL_640297	USA/UT-UPHL-201113492/2020	2020-06-20	Utah Public Health Laboratory	Utah Public Health Laboratory	Erin Young et al
EPI_ISL_634901	USA/UT-UPHL-201113557/2020	2020-04-23	Utah Public Health Laboratory	Utah Public Health Laboratory	Erin L. Young et al
EPI_ISL_634913	USA/UT-UPHL-201113627/2020	2020-04-30	Utah Public Health Laboratory	Utah Public Health Laboratory	Erin L. Young et al
EPI_ISL_648576	USA/UT-UPHL-201113629/2020	2020-04-06	Utah Public Health Laboratory	Utah Public Health Laboratory	Erin Young et al
EPI_ISL_648558	USA/UT-UPHL-201113704/2020	2020-04-09	Utah Public Health Laboratory	Utah Public Health Laboratory	Erin Young et al
EPI_ISL_640285	USA/UT-UPHL-201113731/2020	2020-06-21	Utah Public Health Laboratory	Utah Public Health Laboratory	Erin Young et al
EPI_ISL_628932	USA/UT-UPHL-201113771/2020	2020-10-08	Utah Public Health Laboratory	Utah Public Health Laboratory	Erin Young et al
EPI_ISL_634909	USA/UT-UPHL-201113837/2020	2020-05-01	Utah Public Health Laboratory	Utah Public Health Laboratory	Erin L. Young et al
EPI_ISL_628998	USA/UT-UPHL-201113918/2020	2020-05-12	Utah Public Health Laboratory	Utah Public Health Laboratory	Erin Young et al
EPI_ISL_623189	USA/UT-UPHL-201114015/2020	2020-04-09	Utah Public Health Laboratory	Utah Public Health Laboratory	Erin Young et al
EPI_ISL_628961	USA/UT-UPHL-201114272/2020	2020-10-07	Utah Public Health Laboratory	Utah Public Health Laboratory	Erin Young et al
EPI_ISL_628947	USA/UT-UPHL-201114380/2020	2020-09-26	Utah Public Health Laboratory	Utah Public Health Laboratory	Erin Young et al
EPI_ISL_634897	USA/UT-UPHL-201114410/2020	2020-04-22	Utah Public Health Laboratory	Utah Public Health Laboratory	Erin L. Young et al
EPI_ISL_628993	USA/UT-UPHL-201114411/2020	2020-05-12	Utah Public Health Laboratory	Utah Public Health Laboratory	Erin Young et al
EPI_ISL_634902	USA/UT-UPHL-201114453/2020	2020-04-22	Utah Public Health Laboratory	Utah Public Health Laboratory	Erin L. Young et al
EPI_ISL_628994	USA/UT-UPHL-201114492/2020	2020-05-12	Utah Public Health Laboratory	Utah Public Health Laboratory	Erin Young et al
EPI_ISL_648566	USA/UT-UPHL-201114835/2020	2020-04-06	Utah Public Health Laboratory	Utah Public Health Laboratory	Erin Young et al
EPI_ISL_623194	USA/UT-UPHL-201114999/2020	2020-04-06	Utah Public Health Laboratory	Utah Public Health Laboratory	Erin Young et al
EPI_ISL_640284	USA/UT-UPHL-201115256/2020	2020-06-21	Utah Public Health Laboratory	Utah Public Health Laboratory	Erin Young et al
EPI_ISL_648593	USA/UT-UPHL-201115394/2020	2020-05-12	Utah Public Health Laboratory	Utah Public Health Laboratory	Erin Young et al
EPI_ISL_644668	USA/UT-UPHL-201115509/2020	2020-06-20	Utah Public Health Laboratory, Utah Public Health Laboratory Infectious Disease submission group	Utah Public Health Laboratory, Utah Public Health Laboratory Infectious Disease submission group	Young et al
EPI_ISL_628985	USA/UT-UPHL-201115941/2020	2020-05-12	Utah Public Health Laboratory	Utah Public Health Laboratory	Erin Young et al
EPI_ISL_628962	USA/UT-UPHL-201116188/2020	2020-04-11	Utah Public Health Laboratory	Utah Public Health Laboratory	Erin Young et al
EPI_ISL_648592	USA/UT-UPHL-201116223/2020	2020-05-13	Utah Public Health Laboratory	Utah Public Health Laboratory	Erin Young et al
EPI_ISL_628978	USA/UT-UPHL-201116313/2020	2020-05-13	Utah Public Health Laboratory	Utah Public Health Laboratory	Erin Young et al
EPI_ISL_648588	USA/UT-UPHL-201116393/2020	2020-05-13	Utah Public Health Laboratory	Utah Public Health Laboratory	Erin Young et al
EPI_ISL_611488	USA/UT-UPHL-201116616/2020	2020-06-20	Utah Public Health Laboratory	Utah Public Health Laboratory	Erin Young et al
EPI_ISL_640280	USA/UT-UPHL-201116624/2020	2020-06-19	Utah Public Health Laboratory	Utah Public Health Laboratory	Erin Young et al
EPI_ISL_628939	USA/UT-UPHL-201116688/2020	2020-09-28	Utah Public Health Laboratory	Utah Public Health Laboratory	Erin Young et al
EPI_ISL_623183	USA/UT-UPHL-201116971/2020	2020-04-03	Utah Public Health Laboratory	Utah Public Health Laboratory	Erin Young et al
EPI_ISL_648579	USA/UT-UPHL-201117069/2020	2020-04-20	Utah Public Health Laboratory	Utah Public Health Laboratory	Erin Young et al
EPI_ISL_628990	USA/UT-UPHL-201117148/2020	2020-05-13	Utah Public Health Laboratory	Utah Public Health Laboratory	Erin Young et al
EPI_ISL_648574	USA/UT-UPHL-201117199/2020	2020-04-06	Utah Public Health Laboratory	Utah Public Health Laboratory	Erin Young et al
EPI_ISL_634922	USA/UT-UPHL-201117228/2020	2020-04-29	Utah Public Health Laboratory	Utah Public Health Laboratory	Erin L. Young et al
EPI_ISL_623181	USA/UT-UPHL-201117349/2020	2020-04-01	Utah Public Health Laboratory	Utah Public Health Laboratory	Erin Young et al
EPI_ISL_634907	USA/UT-UPHL-201117437/2020	2020-05-01	Utah Public Health Laboratory	Utah Public Health Laboratory	Erin L. Young et al
EPI_ISL_623204	USA/UT-UPHL-201117447/2020	2020-04-09	Utah Public Health Laboratory	Utah Public Health Laboratory	Erin Young et al
EPI_ISL_648559	USA/UT-UPHL-201117542/2020	2020-04-09	Utah Public Health Laboratory	Utah Public Health Laboratory	Erin Young et al
EPI_ISL_634930	USA/UT-UPHL-201117658/2020	2020-10-06	Utah Public Health Laboratory	Utah Public Health Laboratory	Erin L. Young et al
EPI_ISL_623195	USA/UT-UPHL-201117690/2020	2020-04-09	Utah Public Health Laboratory	Utah Public Health Laboratory	Erin Young et al
EPI_ISL_640288	USA/UT-UPHL-201117781/2020	2020-06-20	Utah Public Health Laboratory	Utah Public Health Laboratory	Erin Young et al
EPI_ISL_628960	USA/UT-UPHL-201117948/2020	2020-09-30	Utah Public Health Laboratory	Utah Public Health Laboratory	Erin Young et al
EPI_ISL_611486	USA/UT-UPHL-201118070/2020	2020-06-19	Utah Public Health Laboratory	Utah Public Health Laboratory	Erin Young et al
EPI_ISL_640300	USA/UT-UPHL-201118084/2020	2020-06-21	Utah Public Health Laboratory	Utah Public Health Laboratory	Erin Young et al
EPI_ISL_628996	USA/UT-UPHL-201118192/2020	2020-05-12	Utah Public Health Laboratory	Utah Public Health Laboratory	Erin Young et al
EPI_ISL_628995	USA/UT-UPHL-201118647/2020	2020-05-12	Utah Public Health Laboratory	Utah Public Health Laboratory	Erin Young et al
EPI_ISL_648584	USA/UT-UPHL-201118755/2020	2020-05-13	Utah Public Health Laboratory	Utah Public Health Laboratory	Erin Young et al
EPI_ISL_648561	USA/UT-UPHL-201118773/2020	2020-04-10	Utah Public Health Laboratory	Utah Public Health Laboratory	Erin Young et al
EPI_ISL_644669	USA/UT-UPHL-201118775/2020	2020-06-22	Utah Public Health Laboratory, Utah Public Health Laboratory Infectious Disease submission group	Utah Public Health Laboratory, Utah Public Health Laboratory Infectious Disease submission group	Young et al
EPI_ISL_628969	USA/UT-UPHL-201118881/2020	2020-05-12	Utah Public Health Laboratory	Utah Public Health Laboratory	Erin Young et al
EPI_ISL_623188	USA/UT-UPHL-201119264/2020	2020-04-09	Utah Public Health Laboratory	Utah Public Health Laboratory	Erin Young et al
EPI_ISL_634904	USA/UT-UPHL-201119439/2020	2020-05-01	Utah Public Health Laboratory	Utah Public Health Laboratory	Erin L. Young et al
EPI_ISL_628941	USA/UT-UPHL-201119442/2020	2020-09-28	Utah Public Health Laboratory	Utah Public Health Laboratory	Erin Young et al
EPI_ISL_634932	USA/UT-UPHL-201119552/2020	2020-10-05	Utah Public Health Laboratory	Utah Public Health Laboratory	Erin L. Young et al
EPI_ISL_648589	USA/UT-UPHL-201119669/2020	2020-05-13	Utah Public Health Laboratory	Utah Public Health Laboratory	Erin Young et al
EPI_ISL_648562	USA/UT-UPHL-201120091/2020	2020-04-10	Utah Public Health Laboratory	Utah Public Health Laboratory	Erin Young et al
EPI_ISL_634912	USA/UT-UPHL-201120212/2020	2020-04-30	Utah Public Health Laboratory	Utah Public Health Laboratory	Erin L. Young et al
EPI_ISL_611487	USA/UT-UPHL-201120217/2020	2020-06-20	Utah Public Health Laboratory	Utah Public Health Laboratory	Erin Young et al
EPI_ISL_640294	USA/UT-UPHL-201120381/2020	2020-06-21	Utah Public Health Laboratory	Utah Public Health Laboratory	Erin Young et al
EPI_ISL_648560	USA/UT-UPHL-201120724/2020	2020-04-10	Utah Public Health Laboratory	Utah Public Health Laboratory	Erin Young et al
EPI_ISL_628997	USA/UT-UPHL-201121026/2020	2020-05-12	Utah Public Health Laboratory	Utah Public Health Laboratory	Erin Young et al
EPI_ISL_620410	USA/UT-UPHL-201121082/2020	2020-06-19	Utah Public Health Laboratory, Utah Public Health Laboratory Infectious Disease submission group	Utah Public Health Laboratory, Utah Public Health Laboratory Infectious Disease submission group	Young et al
EPI_ISL_628979	USA/UT-UPHL-201121140/2020	2020-05-13	Utah Public Health Laboratory	Utah Public Health Laboratory	Erin Young et al
EPI_ISL_648568	USA/UT-UPHL-201121351/2020	2020-04-06	Utah Public Health Laboratory	Utah Public Health Laboratory	Erin Young et al
EPI_ISL_640299	USA/UT-UPHL-201121783/2020	2020-06-20	Utah Public Health Laboratory	Utah Public Health Laboratory	Erin Young et al
EPI_ISL_623182	USA/UT-UPHL-201121884/2020	2020-04-01	Utah Public Health Laboratory	Utah Public Health Laboratory	Erin Young et al
EPI_ISL_634898	USA/UT-UPHL-201121906/2020	2020-04-23	Utah Public Health Laboratory	Utah Public Health Laboratory	Erin L. Young et al
EPI_ISL_634931	USA/UT-UPHL-201122052/2020	2020-10-06	Utah Public Health Laboratory	Utah Public Health Laboratory	Erin L. Young et al
EPI_ISL_623175	USA/UT-UPHL-201122069/2020	2020-04-04	Utah Public Health Laboratory	Utah Public Health Laboratory	Erin Young et al
EPI_ISL_628964	USA/UT-UPHL-201122169/2020	2020-05-12	Utah Public Health Laboratory	Utah Public Health Laboratory	Erin Young et al
EPI_ISL_628967	USA/UT-UPHL-201122286/2020	2020-05-13	Utah Public Health Laboratory	Utah Public Health Laboratory	Erin Young et al
EPI_ISL_623207	USA/UT-UPHL-201122369/2020	2020-04-20	Utah Public Health Laboratory	Utah Public Health Laboratory	Erin Young et al
EPI_ISL_640287	USA/UT-UPHL-201122412/2020	2020-06-21	Utah Public Health Laboratory	Utah Public Health Laboratory	Erin Young et al
EPI_ISL_648577	USA/UT-UPHL-201122426/2020	2020-04-06	Utah Public Health Laboratory	Utah Public Health Laboratory	Erin Young et al
EPI_ISL_623191	USA/UT-UPHL-201123076/2020	2020-04-08	Utah Public Health Laboratory	Utah Public Health Laboratory	Erin Young et al
EPI_ISL_611490	USA/UT-UPHL-201123097/2020	2020-06-20	Utah Public Health Laboratory	Utah Public Health Laboratory	Erin Young et al
EPI_ISL_611491	USA/UT-UPHL-201123108/2020	2020-06-20	Utah Public Health Laboratory	Utah Public Health Laboratory	Erin Young et al
EPI_ISL_634910	USA/UT-UPHL-201123370/2020	2020-05-01	Utah Public Health Laboratory	Utah Public Health Laboratory	Erin L. Young et al
EPI_ISL_634896	USA/UT-UPHL-201123379/2020	2020-04-21	Utah Public Health Laboratory	Utah Public Health Laboratory	Erin L. Young et al
EPI_ISL_628977	USA/UT-UPHL-201123424/2020	2020-05-12	Utah Public Health Laboratory	Utah Public Health Laboratory	Erin Young et al
EPI_ISL_640279	USA/UT-UPHL-201123485/2020	2020-06-19	Utah Public Health Laboratory	Utah Public Health Laboratory	Erin Young et al
EPI_ISL_634915	USA/UT-UPHL-201123552/2020	2020-04-29	Utah Public Health Laboratory	Utah Public Health Laboratory	Erin L. Young et al
EPI_ISL_628950	USA/UT-UPHL-201123731/2020	2020-10-09	Utah Public Health Laboratory	Utah Public Health Laboratory	Erin Young et al
EPI_ISL_640293	USA/UT-UPHL-201123734/2020	2020-06-21	Utah Public Health Laboratory	Utah Public Health Laboratory	Erin Young et al
EPI_ISL_634911	USA/UT-UPHL-201123772/2020	2020-05-01	Utah Public Health Laboratory	Utah Public Health Laboratory	Erin L. Young et al
EPI_ISL_634919	USA/UT-UPHL-201123785/2020	2020-04-30	Utah Public Health Laboratory	Utah Public Health Laboratory	Erin L. Young et al
EPI_ISL_628980	USA/UT-UPHL-201123858/2020	2020-05-12	Utah Public Health Laboratory	Utah Public Health Laboratory	Erin Young et al
EPI_ISL_640291	USA/UT-UPHL-201123933/2020	2020-06-21	Utah Public Health Laboratory	Utah Public Health Laboratory	Erin Young et al
EPI_ISL_640289	USA/UT-UPHL-201124036/2020	2020-06-21	Utah Public Health Laboratory	Utah Public Health Laboratory	Erin Young et al
EPI_ISL_634933	USA/UT-UPHL-201124166/2020	2020-10-06	Utah Public Health Laboratory	Utah Public Health Laboratory	Erin L. Young et al
EPI_ISL_623173	USA/UT-UPHL-201124260/2020	2020-04-03	Utah Public Health Laboratory	Utah Public Health Laboratory	Erin Young et al
EPI_ISL_648583	USA/UT-UPHL-201124395/2020	2020-05-13	Utah Public Health Laboratory	Utah Public Health Laboratory	Erin Young et al
EPI_ISL_623198	USA/UT-UPHL-201124472/2020	2020-04-09	Utah Public Health Laboratory	Utah Public Health Laboratory	Erin Young et al
EPI_ISL_628954	USA/UT-UPHL-201124588/2020	2020-10-07	Utah Public Health Laboratory	Utah Public Health Laboratory	Erin Young et al
EPI_ISL_623209	USA/UT-UPHL-201124725/2020	2020-04-20	Utah Public Health Laboratory	Utah Public Health Laboratory	Erin Young et al
EPI_ISL_628991	USA/UT-UPHL-201124734/2020	2020-05-13	Utah Public Health Laboratory	Utah Public Health Laboratory	Erin Young et al
EPI_ISL_628973	USA/UT-UPHL-201124837/2020	2020-05-13	Utah Public Health Laboratory	Utah Public Health Laboratory	Erin Young et al
EPI_ISL_648570	USA/UT-UPHL-201124901/2020	2020-04-06	Utah Public Health Laboratory	Utah Public Health Laboratory	Erin Young et al
EPI_ISL_611489	USA/UT-UPHL-201125054/2020	2020-06-20	Utah Public Health Laboratory	Utah Public Health Laboratory	Erin Young et al
EPI_ISL_628940	USA/UT-UPHL-201125055/2020	2020-09-28	Utah Public Health Laboratory	Utah Public Health Laboratory	Erin Young et al
EPI_ISL_640277	USA/UT-UPHL-201125387/2020	2020-06-19	Utah Public Health Laboratory	Utah Public Health Laboratory	Erin Young et al
EPI_ISL_628974	USA/UT-UPHL-201125771/2020	2020-05-12	Utah Public Health Laboratory	Utah Public Health Laboratory	Erin Young et al
EPI_ISL_623196	USA/UT-UPHL-201125896/2020	2020-04-09	Utah Public Health Laboratory	Utah Public Health Laboratory	Erin Young et al
EPI_ISL_628936	USA/UT-UPHL-201126070/2020	2020-10-05	Utah Public Health Laboratory	Utah Public Health Laboratory	Erin Young et al
EPI_ISL_648569	USA/UT-UPHL-201126219/2020	2020-04-07	Utah Public Health Laboratory	Utah Public Health Laboratory	Erin Young et al
EPI_ISL_611492	USA/UT-UPHL-201126770/2020	2020-06-19	Utah Public Health Laboratory	Utah Public Health Laboratory	Erin Young et al
EPI_ISL_628976	USA/UT-UPHL-201126930/2020	2020-05-13	Utah Public Health Laboratory	Utah Public Health Laboratory	Erin Young et al
EPI_ISL_648572	USA/UT-UPHL-201127728/2020	2020-04-06	Utah Public Health Laboratory	Utah Public Health Laboratory	Erin Young et al
EPI_ISL_628963	USA/UT-UPHL-201127802/2020	2020-04-11	Utah Public Health Laboratory	Utah Public Health Laboratory	Erin Young et al
EPI_ISL_640296	USA/UT-UPHL-201127855/2020	2020-06-21	Utah Public Health Laboratory	Utah Public Health Laboratory	Erin Young et al
EPI_ISL_648582	USA/UT-UPHL-201128010/2020	2020-05-13	Utah Public Health Laboratory	Utah Public Health Laboratory	Erin Young et al
EPI_ISL_648594	USA/UT-UPHL-201128144/2020	2020-05-12	Utah Public Health Laboratory	Utah Public Health Laboratory	Erin Young et al
EPI_ISL_644670	USA/UT-UPHL-201128426/2020	2020-06-20	Utah Public Health Laboratory, Utah Public Health Laboratory Infectious Disease submission group	Utah Public Health Laboratory, Utah Public Health Laboratory Infectious Disease submission group	Young et al
EPI_ISL_628945	USA/UT-UPHL-201128848/2020	2020-10-07	Utah Public Health Laboratory	Utah Public Health Laboratory	Erin Young et al
EPI_ISL_648555	USA/UT-UPHL-201128910/2020	2020-04-01	Utah Public Health Laboratory	Utah Public Health Laboratory	Erin Young et al
EPI_ISL_640290	USA/UT-UPHL-201128977/2020	2020-06-21	Utah Public Health Laboratory	Utah Public Health Laboratory	Erin Young et al
EPI_ISL_634924	USA/UT-UPHL-201129040/2020	2020-10-07	Utah Public Health Laboratory	Utah Public Health Laboratory	Erin L. Young et al
EPI_ISL_634918	USA/UT-UPHL-201129136/2020	2020-04-29	Utah Public Health Laboratory	Utah Public Health Laboratory	Erin L. Young et al
EPI_ISL_623178	USA/UT-UPHL-201129311/2020	2020-04-04	Utah Public Health Laboratory	Utah Public Health Laboratory	Erin Young et al
EPI_ISL_648573	USA/UT-UPHL-201129708/2020	2020-04-06	Utah Public Health Laboratory	Utah Public Health Laboratory	Erin Young et al
EPI_ISL_623210	USA/UT-UPHL-201130010/2020	2020-04-20	Utah Public Health Laboratory	Utah Public Health Laboratory	Erin Young et al
EPI_ISL_623174	USA/UT-UPHL-201130046/2020	2020-04-04	Utah Public Health Laboratory	Utah Public Health Laboratory	Erin Young et al
EPI_ISL_623203	USA/UT-UPHL-201130116/2020	2020-04-09	Utah Public Health Laboratory	Utah Public Health Laboratory	Erin Young et al
EPI_ISL_628965	USA/UT-UPHL-201130295/2020	2020-05-12	Utah Public Health Laboratory	Utah Public Health Laboratory	Erin Young et al
EPI_ISL_623190	USA/UT-UPHL-201130447/2020	2020-04-09	Utah Public Health Laboratory	Utah Public Health Laboratory	Erin Young et al
EPI_ISL_640281	USA/UT-UPHL-201130464/2020	2020-06-19	Utah Public Health Laboratory	Utah Public Health Laboratory	Erin Young et al
EPI_ISL_634900	USA/UT-UPHL-201130637/2020	2020-04-22	Utah Public Health Laboratory	Utah Public Health Laboratory	Erin L. Young et al
EPI_ISL_634921	USA/UT-UPHL-201130645/2020	2020-04-30	Utah Public Health Laboratory	Utah Public Health Laboratory	Erin L. Young et al
EPI_ISL_634923	USA/UT-UPHL-201130789/2020	2020-09-29	Utah Public Health Laboratory	Utah Public Health Laboratory	Erin L. Young et al
EPI_ISL_634906	USA/UT-UPHL-201131031/2020	2020-05-01	Utah Public Health Laboratory	Utah Public Health Laboratory	Erin L. Young et al
EPI_ISL_634928	USA/UT-UPHL-201131032/2020	2020-10-06	Utah Public Health Laboratory	Utah Public Health Laboratory	Erin L. Young et al
EPI_ISL_648556	USA/UT-UPHL-201131133/2020	2020-04-01	Utah Public Health Laboratory	Utah Public Health Laboratory	Erin Young et al
EPI_ISL_634908	USA/UT-UPHL-201131260/2020	2020-05-02	Utah Public Health Laboratory	Utah Public Health Laboratory	Erin L. Young et al
EPI_ISL_628999	USA/UT-UPHL-201131364/2020	2020-05-12	Utah Public Health Laboratory	Utah Public Health Laboratory	Erin Young et al
EPI_ISL_623172	USA/UT-UPHL-201131371/2020	2020-04-03	Utah Public Health Laboratory	Utah Public Health Laboratory	Erin Young et al
EPI_ISL_628992	USA/UT-UPHL-201131401/2020	2020-05-12	Utah Public Health Laboratory	Utah Public Health Laboratory	Erin Young et al
EPI_ISL_648590	USA/UT-UPHL-201131465/2020	2020-05-13	Utah Public Health Laboratory	Utah Public Health Laboratory	Erin Young et al
EPI_ISL_634926	USA/UT-UPHL-201131519/2020	2020-10-06	Utah Public Health Laboratory	Utah Public Health Laboratory	Erin L. Young et al
EPI_ISL_628934	USA/UT-UPHL-201131911/2020	2020-09-23	Utah Public Health Laboratory	Utah Public Health Laboratory	Erin Young et al
EPI_ISL_640295	USA/UT-UPHL-201131975/2020	2020-06-21	Utah Public Health Laboratory	Utah Public Health Laboratory	Erin Young et al
EPI_ISL_634916	USA/UT-UPHL-201132086/2020	2020-04-30	Utah Public Health Laboratory	Utah Public Health Laboratory	Erin L. Young et al
EPI_ISL_634927	USA/UT-UPHL-201132129/2020	2020-10-05	Utah Public Health Laboratory	Utah Public Health Laboratory	Erin L. Young et al
EPI_ISL_628987	USA/UT-UPHL-201132476/2020	2020-05-13	Utah Public Health Laboratory	Utah Public Health Laboratory	Erin Young et al
EPI_ISL_628971	USA/UT-UPHL-201132584/2020	2020-05-13	Utah Public Health Laboratory	Utah Public Health Laboratory	Erin Young et al
EPI_ISL_623177	USA/UT-UPHL-201132611/2020	2020-04-04	Utah Public Health Laboratory	Utah Public Health Laboratory	Erin Young et al
EPI_ISL_575239	USA/UT-UPHL-2011918/2020	2020-07-09	Utah Public Health Laboratory	Utah Public Health Laboratory	Erin Young et al
EPI_ISL_746207	USA/UT-UPHL-2012000168/2020	2020-10-26	Ginkgo Bioworks Clinical Laboratory	Utah Public Health Laboratory	Erin L. Young et al
EPI_ISL_745893	USA/UT-UPHL-2012000183/2020	2020-08-13	Ginkgo Bioworks Clinical Laboratory	Utah Public Health Laboratory	Erin L. Young et al
EPI_ISL_745959	USA/UT-UPHL-2012004612/2020	2020-08-11	Ginkgo Bioworks Clinical Laboratory	Utah Public Health Laboratory	Erin L. Young et al
EPI_ISL_746334	USA/UT-UPHL-2012005997/2020	2020-06-17	Utah Public Health Laboratory	Utah Public Health Laboratory	Erin Young et al
EPI_ISL_746425	USA/UT-UPHL-2012006109/2020	2020-06-17	Utah Public Health Laboratory	Utah Public Health Laboratory	Erin Young et al
EPI_ISL_746008	USA/UT-UPHL-2012006545/2020	2020-09-23	Ginkgo Bioworks Clinical Laboratory	Utah Public Health Laboratory	Erin L. Young et al
EPI_ISL_745756	USA/UT-UPHL-2012006772/2020	2020-08-03	Ginkgo Bioworks Clinical Laboratory	Utah Public Health Laboratory	Erin L. Young et al
EPI_ISL_672563	USA/UT-UPHL-201200759/2020	2020-04-06	Utah Public Health Laboratory	Utah Public Health Laboratory	Erin Young et al
EPI_ISL_745904	USA/UT-UPHL-2012010851/2020	2020-08-12	Ginkgo Bioworks Clinical Laboratory	Utah Public Health Laboratory	Erin L. Young et al
EPI_ISL_746106	USA/UT-UPHL-2012011322/2020	2020-10-02	Ginkgo Bioworks Clinical Laboratory	Utah Public Health Laboratory	Erin L. Young et al
EPI_ISL_747029	USA/UT-UPHL-2012012900/2020	2020-12-03	Utah Public Health Laboratory	Utah Public Health Laboratory	Erin Young et al
EPI_ISL_746175	USA/UT-UPHL-2012013391/2020	2020-08-13	Ginkgo Bioworks Clinical Laboratory	Utah Public Health Laboratory	Erin L. Young et al
EPI_ISL_746133	USA/UT-UPHL-2012013798/2020	2020-08-14	Ginkgo Bioworks Clinical Laboratory	Utah Public Health Laboratory	Erin L. Young et al
EPI_ISL_746309	USA/UT-UPHL-2012015753/2020	2020-08-17	Ginkgo Bioworks Clinical Laboratory	Utah Public Health Laboratory	Erin L. Young et al
EPI_ISL_746857	USA/UT-UPHL-2012017618/2020	2020-12-04	Utah Public Health Laboratory	Utah Public Health Laboratory	Erin Young et al
EPI_ISL_746904	USA/UT-UPHL-2012018758/2020	2020-11-29	Utah Public Health Laboratory	Utah Public Health Laboratory	Erin Young et al
EPI_ISL_745781	USA/UT-UPHL-2012018896/2020	2020-08-09	Ginkgo Bioworks Clinical Laboratory	Utah Public Health Laboratory	Erin L. Young et al
EPI_ISL_684006	USA/UT-UPHL-201201982/2020	2020-12-01	Utah Public Health Laboratory	Utah Public Health Laboratory	Erin Young et al
EPI_ISL_745634	USA/UT-UPHL-2012019896/2020	2020-08-17	Ginkgo Bioworks Clinical Laboratory	Utah Public Health Laboratory	Erin L. Young et al
EPI_ISL_746019	USA/UT-UPHL-2012019907/2020	2020-08-08	Ginkgo Bioworks Clinical Laboratory	Utah Public Health Laboratory	Erin L. Young et al
EPI_ISL_684015	USA/UT-UPHL-201202025/2020	2020-12-01	Utah Public Health Laboratory	Utah Public Health Laboratory	Erin Young et al
EPI_ISL_755575	USA/UT-UPHL-2012020298/2020	2020-06-19	Utah Public Health Laboratory, Utah Public Health Laboratory Infectious Disease submission group	Utah Public Health Laboratory, Utah Public Health Laboratory Infectious Disease submission group	Gallagher et al
EPI_ISL_745862	USA/UT-UPHL-2012020588/2020	2020-08-10	Ginkgo Bioworks Clinical Laboratory	Utah Public Health Laboratory	Erin L. Young et al
EPI_ISL_746931	USA/UT-UPHL-2012020835/2020	2020-11-30	Utah Public Health Laboratory	Utah Public Health Laboratory	Erin Young et al
EPI_ISL_746200	USA/UT-UPHL-2012021070/2020	2020-08-14	Ginkgo Bioworks Clinical Laboratory	Utah Public Health Laboratory	Erin L. Young et al
EPI_ISL_746027	USA/UT-UPHL-2012021102/2020	2020-08-17	Ginkgo Bioworks Clinical Laboratory	Utah Public Health Laboratory	Erin L. Young et al
EPI_ISL_745553	USA/UT-UPHL-2012021614/2020	2020-08-17	Ginkgo Bioworks Clinical Laboratory	Utah Public Health Laboratory	Erin L. Young et al
EPI_ISL_746057	USA/UT-UPHL-2012022026/2020	2020-07-31	Ginkgo Bioworks Clinical Laboratory	Utah Public Health Laboratory	Erin L. Young et al
EPI_ISL_745791	USA/UT-UPHL-2012022396/2020	2020-08-09	Ginkgo Bioworks Clinical Laboratory	Utah Public Health Laboratory	Erin L. Young et al
EPI_ISL_745798	USA/UT-UPHL-2012023081/2020	2020-08-09	Ginkgo Bioworks Clinical Laboratory	Utah Public Health Laboratory	Erin L. Young et al
EPI_ISL_745653	USA/UT-UPHL-2012025882/2020	2020-08-13	Ginkgo Bioworks Clinical Laboratory	Utah Public Health Laboratory	Erin L. Young et al
EPI_ISL_745704	USA/UT-UPHL-2012025968/2020	2020-07-27	Ginkgo Bioworks Clinical Laboratory	Utah Public Health Laboratory	Erin L. Young et al
EPI_ISL_746094	USA/UT-UPHL-2012026968/2020	2020-08-13	Ginkgo Bioworks Clinical Laboratory	Utah Public Health Laboratory	Erin L. Young et al
EPI_ISL_684022	USA/UT-UPHL-201202700/2020	2020-12-01	Utah Public Health Laboratory	Utah Public Health Laboratory	Erin Young et al
EPI_ISL_746360	USA/UT-UPHL-2012027320/2020	2020-06-18	Utah Public Health Laboratory	Utah Public Health Laboratory	Erin Young et al
EPI_ISL_745584	USA/UT-UPHL-2012027352/2020	2020-08-10	Ginkgo Bioworks Clinical Laboratory	Utah Public Health Laboratory	Erin L. Young et al
EPI_ISL_745719	USA/UT-UPHL-2012029219/2020	2020-07-27	Ginkgo Bioworks Clinical Laboratory	Utah Public Health Laboratory	Erin L. Young et al
EPI_ISL_672556	USA/UT-UPHL-201203016/2020	2020-03-31	Utah Public Health Laboratory	Utah Public Health Laboratory	Erin Young et al
EPI_ISL_746917	USA/UT-UPHL-2012030448/2020	2020-11-30	Utah Public Health Laboratory	Utah Public Health Laboratory	Erin Young et al
EPI_ISL_745789	USA/UT-UPHL-2012030607/2020	2020-08-09	Ginkgo Bioworks Clinical Laboratory	Utah Public Health Laboratory	Erin L. Young et al
EPI_ISL_710485	USA/UT-UPHL-201203127/2020	2020-12-01	Utah Public Health Laboratory, Utah Public Health Laboratory Infectious Disease submission group	Utah Public Health Laboratory, Utah Public Health Laboratory Infectious Disease submission group	Young et al
EPI_ISL_672553	USA/UT-UPHL-201203314/2020	2020-04-01	Utah Public Health Laboratory	Utah Public Health Laboratory	Erin Young et al
EPI_ISL_745710	USA/UT-UPHL-2012034164/2020	2020-07-27	Ginkgo Bioworks Clinical Laboratory	Utah Public Health Laboratory	Erin L. Young et al
EPI_ISL_746404	USA/UT-UPHL-2012034659/2020	2020-06-20	Utah Public Health Laboratory	Utah Public Health Laboratory	Erin Young et al
EPI_ISL_746186	USA/UT-UPHL-2012035600/2020	2020-08-14	Ginkgo Bioworks Clinical Laboratory	Utah Public Health Laboratory	Erin L. Young et al
EPI_ISL_746037	USA/UT-UPHL-2012036481/2020	2020-08-17	Ginkgo Bioworks Clinical Laboratory	Utah Public Health Laboratory	Erin L. Young et al
EPI_ISL_746283	USA/UT-UPHL-2012036570/2020	2020-08-15	Ginkgo Bioworks Clinical Laboratory	Utah Public Health Laboratory	Erin L. Young et al
EPI_ISL_745926	USA/UT-UPHL-2012036591/2020	2020-08-12	Ginkgo Bioworks Clinical Laboratory	Utah Public Health Laboratory	Erin L. Young et al
EPI_ISL_746919	USA/UT-UPHL-2012036707/2020	2020-11-29	Utah Public Health Laboratory	Utah Public Health Laboratory	Erin Young et al
EPI_ISL_745705	USA/UT-UPHL-2012038111/2020	2020-07-27	Ginkgo Bioworks Clinical Laboratory	Utah Public Health Laboratory	Erin L. Young et al
EPI_ISL_746191	USA/UT-UPHL-2012038375/2020	2020-08-17	Ginkgo Bioworks Clinical Laboratory	Utah Public Health Laboratory	Erin L. Young et al
EPI_ISL_745519	USA/UT-UPHL-2012039937/2020	2020-07-25	Ginkgo Bioworks Clinical Laboratory	Utah Public Health Laboratory	Erin L. Young et al
EPI_ISL_746155	USA/UT-UPHL-2012040579/2020	2020-08-14	Ginkgo Bioworks Clinical Laboratory	Utah Public Health Laboratory	Erin L. Young et al
EPI_ISL_745699	USA/UT-UPHL-2012040948/2020	2020-07-27	Ginkgo Bioworks Clinical Laboratory	Utah Public Health Laboratory	Erin L. Young et al
EPI_ISL_745885	USA/UT-UPHL-2012041204/2020	2020-08-10	Ginkgo Bioworks Clinical Laboratory	Utah Public Health Laboratory	Erin L. Young et al
EPI_ISL_684019	USA/UT-UPHL-201204198/2020	2020-12-01	Utah Public Health Laboratory	Utah Public Health Laboratory	Erin Young et al
EPI_ISL_746895	USA/UT-UPHL-2012042117/2020	2020-12-03	Utah Public Health Laboratory	Utah Public Health Laboratory	Erin Young et al
EPI_ISL_745637	USA/UT-UPHL-2012043379/2020	2020-08-03	Ginkgo Bioworks Clinical Laboratory	Utah Public Health Laboratory	Erin L. Young et al
EPI_ISL_672532	USA/UT-UPHL-201204351/2020	2020-03-30	Utah Public Health Laboratory	Utah Public Health Laboratory	Erin Young et al
EPI_ISL_746151	USA/UT-UPHL-2012045630/2020	2020-08-18	Ginkgo Bioworks Clinical Laboratory	Utah Public Health Laboratory	Erin L. Young et al
EPI_ISL_746184	USA/UT-UPHL-2012046073/2020	2020-10-03	Ginkgo Bioworks Clinical Laboratory	Utah Public Health Laboratory	Erin L. Young et al
EPI_ISL_745871	USA/UT-UPHL-2012046308/2020	2020-08-10	Ginkgo Bioworks Clinical Laboratory	Utah Public Health Laboratory	Erin L. Young et al
EPI_ISL_745618	USA/UT-UPHL-2012046697/2020	2020-08-08	Ginkgo Bioworks Clinical Laboratory	Utah Public Health Laboratory	Erin L. Young et al
EPI_ISL_745920	USA/UT-UPHL-2012047870/2020	2020-08-12	Ginkgo Bioworks Clinical Laboratory	Utah Public Health Laboratory	Erin L. Young et al
EPI_ISL_745607	USA/UT-UPHL-2012048735/2020	2020-08-11	Ginkgo Bioworks Clinical Laboratory	Utah Public Health Laboratory	Erin L. Young et al
EPI_ISL_746423	USA/UT-UPHL-2012049071/2020	2020-06-19	Utah Public Health Laboratory	Utah Public Health Laboratory	Erin Young et al
EPI_ISL_746028	USA/UT-UPHL-2012049713/2020	2020-08-08	Ginkgo Bioworks Clinical Laboratory	Utah Public Health Laboratory	Erin L. Young et al
EPI_ISL_746335	USA/UT-UPHL-2012050615/2020	2020-06-17	Utah Public Health Laboratory	Utah Public Health Laboratory	Erin Young et al
EPI_ISL_745755	USA/UT-UPHL-2012050843/2020	2020-08-03	Ginkgo Bioworks Clinical Laboratory	Utah Public Health Laboratory	Erin L. Young et al
EPI_ISL_746082	USA/UT-UPHL-2012051456/2020	2020-08-17	Ginkgo Bioworks Clinical Laboratory	Utah Public Health Laboratory	Erin L. Young et al
EPI_ISL_745656	USA/UT-UPHL-2012051821/2020	2020-08-03	Ginkgo Bioworks Clinical Laboratory	Utah Public Health Laboratory	Erin L. Young et al
EPI_ISL_672560	USA/UT-UPHL-201205227/2020	2020-04-06	Utah Public Health Laboratory	Utah Public Health Laboratory	Erin Young et al
EPI_ISL_745576	USA/UT-UPHL-2012053525/2020	2020-08-15	Ginkgo Bioworks Clinical Laboratory	Utah Public Health Laboratory	Erin L. Young et al
EPI_ISL_747010	USA/UT-UPHL-2012055574/2020	2020-11-29	Utah Public Health Laboratory	Utah Public Health Laboratory	Erin Young et al
EPI_ISL_746115	USA/UT-UPHL-2012056251/2020	2020-08-14	Ginkgo Bioworks Clinical Laboratory	Utah Public Health Laboratory	Erin L. Young et al
EPI_ISL_746206	USA/UT-UPHL-2012056833/2020	2020-10-24	Ginkgo Bioworks Clinical Laboratory	Utah Public Health Laboratory	Erin L. Young et al
EPI_ISL_746959	USA/UT-UPHL-2012057649/2020	2020-12-01	Utah Public Health Laboratory	Utah Public Health Laboratory	Erin Young et al
EPI_ISL_746908	USA/UT-UPHL-2012057655/2020	2020-11-27	Utah Public Health Laboratory	Utah Public Health Laboratory	Erin Young et al
EPI_ISL_678518	USA/UT-UPHL-201206027/2020	2020-04-07	Utah Public Health Laboratory	Utah Public Health Laboratory	Erin Young et al
EPI_ISL_747004	USA/UT-UPHL-2012061031/2020	2020-11-27	Utah Public Health Laboratory	Utah Public Health Laboratory	Erin Young et al
EPI_ISL_678511	USA/UT-UPHL-201206122/2020	2020-04-06	Utah Public Health Laboratory	Utah Public Health Laboratory	Erin Young et al
EPI_ISL_745725	USA/UT-UPHL-2012061461/2020	2020-08-03	Ginkgo Bioworks Clinical Laboratory	Utah Public Health Laboratory	Erin L. Young et al
EPI_ISL_746845	USA/UT-UPHL-2012061653/2020	2020-11-28	Utah Public Health Laboratory	Utah Public Health Laboratory	Erin Young et al
EPI_ISL_672543	USA/UT-UPHL-201206223/2020	2020-04-06	Utah Public Health Laboratory	Utah Public Health Laboratory	Erin Young et al
EPI_ISL_745728	USA/UT-UPHL-2012062404/2020	2020-08-03	Ginkgo Bioworks Clinical Laboratory	Utah Public Health Laboratory	Erin L. Young et al
EPI_ISL_672554	USA/UT-UPHL-201206253/2020	2020-04-01	Utah Public Health Laboratory	Utah Public Health Laboratory	Erin Young et al
EPI_ISL_745832	USA/UT-UPHL-2012063197/2020	2020-08-10	Ginkgo Bioworks Clinical Laboratory	Utah Public Health Laboratory	Erin L. Young et al
EPI_ISL_672540	USA/UT-UPHL-201206488/2020	2020-04-01	Utah Public Health Laboratory	Utah Public Health Laboratory	Erin Young et al
EPI_ISL_745694	USA/UT-UPHL-2012066229/2020	2020-07-26	Ginkgo Bioworks Clinical Laboratory	Utah Public Health Laboratory	Erin L. Young et al
EPI_ISL_746172	USA/UT-UPHL-2012067167/2020	2020-08-14	Ginkgo Bioworks Clinical Laboratory	Utah Public Health Laboratory	Erin L. Young et al
EPI_ISL_745732	USA/UT-UPHL-2012067509/2020	2020-08-02	Ginkgo Bioworks Clinical Laboratory	Utah Public Health Laboratory	Erin L. Young et al
EPI_ISL_745952	USA/UT-UPHL-2012067652/2020	2020-08-11	Ginkgo Bioworks Clinical Laboratory	Utah Public Health Laboratory	Erin L. Young et al
EPI_ISL_672548	USA/UT-UPHL-201206797/2020	2020-04-06	Utah Public Health Laboratory	Utah Public Health Laboratory	Erin Young et al
EPI_ISL_745818	USA/UT-UPHL-2012069108/2020	2020-08-08	Ginkgo Bioworks Clinical Laboratory	Utah Public Health Laboratory	Erin L. Young et al
EPI_ISL_746327	USA/UT-UPHL-2012069160/2020	2020-06-16	Utah Public Health Laboratory	Utah Public Health Laboratory	Erin Young et al
EPI_ISL_745676	USA/UT-UPHL-2012069277/2020	2020-07-27	Ginkgo Bioworks Clinical Laboratory	Utah Public Health Laboratory	Erin L. Young et al
EPI_ISL_746226	USA/UT-UPHL-2012069730/2020	2020-10-24	Ginkgo Bioworks Clinical Laboratory	Utah Public Health Laboratory	Erin L. Young et al
EPI_ISL_745587	USA/UT-UPHL-2012069870/2020	2020-08-16	Ginkgo Bioworks Clinical Laboratory	Utah Public Health Laboratory	Erin L. Young et al
EPI_ISL_745601	USA/UT-UPHL-2012069984/2020	2020-09-07	Ginkgo Bioworks Clinical Laboratory	Utah Public Health Laboratory	Erin L. Young et al
EPI_ISL_672564	USA/UT-UPHL-201207011/2020	2020-04-15	Utah Public Health Laboratory	Utah Public Health Laboratory	Erin Young et al
EPI_ISL_745716	USA/UT-UPHL-2012070308/2020	2020-07-26	Ginkgo Bioworks Clinical Laboratory	Utah Public Health Laboratory	Erin L. Young et al
EPI_ISL_746394	USA/UT-UPHL-2012070950/2020	2020-06-19	Utah Public Health Laboratory	Utah Public Health Laboratory	Erin Young et al
EPI_ISL_745951	USA/UT-UPHL-2012071943/2020	2020-08-15	Ginkgo Bioworks Clinical Laboratory	Utah Public Health Laboratory	Erin L. Young et al
EPI_ISL_678516	USA/UT-UPHL-201207200/2020	2020-04-05	Utah Public Health Laboratory	Utah Public Health Laboratory	Erin Young et al
EPI_ISL_745837	USA/UT-UPHL-2012073870/2020	2020-08-10	Ginkgo Bioworks Clinical Laboratory	Utah Public Health Laboratory	Erin L. Young et al
EPI_ISL_745856	USA/UT-UPHL-2012074313/2020	2020-08-10	Ginkgo Bioworks Clinical Laboratory	Utah Public Health Laboratory	Erin L. Young et al
EPI_ISL_684009	USA/UT-UPHL-201207559/2020	2020-12-01	Utah Public Health Laboratory	Utah Public Health Laboratory	Erin Young et al
EPI_ISL_745472	USA/UT-UPHL-2012075619/2020	2020-07-25	Ginkgo Bioworks Clinical Laboratory	Utah Public Health Laboratory	Erin L. Young et al
EPI_ISL_745794	USA/UT-UPHL-2012077077/2020	2020-08-08	Ginkgo Bioworks Clinical Laboratory	Utah Public Health Laboratory	Erin L. Young et al
EPI_ISL_746361	USA/UT-UPHL-2012077875/2020	2020-06-18	Utah Public Health Laboratory	Utah Public Health Laboratory	Erin Young et al
EPI_ISL_745752	USA/UT-UPHL-2012079566/2020	2020-08-03	Ginkgo Bioworks Clinical Laboratory	Utah Public Health Laboratory	Erin L. Young et al
EPI_ISL_672549	USA/UT-UPHL-201208035/2020	2020-04-03	Utah Public Health Laboratory	Utah Public Health Laboratory	Erin Young et al
EPI_ISL_745833	USA/UT-UPHL-2012080415/2020	2020-08-10	Ginkgo Bioworks Clinical Laboratory	Utah Public Health Laboratory	Erin L. Young et al
EPI_ISL_746070	USA/UT-UPHL-2012080934/2020	2020-08-04	Ginkgo Bioworks Clinical Laboratory	Utah Public Health Laboratory	Erin L. Young et al
EPI_ISL_746050	USA/UT-UPHL-2012081770/2020	2020-07-31	Ginkgo Bioworks Clinical Laboratory	Utah Public Health Laboratory	Erin L. Young et al
EPI_ISL_745954	USA/UT-UPHL-2012082051/2020	2020-08-11	Ginkgo Bioworks Clinical Laboratory	Utah Public Health Laboratory	Erin L. Young et al
EPI_ISL_745815	USA/UT-UPHL-2012082456/2020	2020-08-09	Ginkgo Bioworks Clinical Laboratory	Utah Public Health Laboratory	Erin L. Young et al
EPI_ISL_678517	USA/UT-UPHL-201208274/2020	2020-04-07	Utah Public Health Laboratory	Utah Public Health Laboratory	Erin Young et al
EPI_ISL_672561	USA/UT-UPHL-201208296/2020	2020-04-07	Utah Public Health Laboratory	Utah Public Health Laboratory	Erin Young et al
EPI_ISL_745858	USA/UT-UPHL-2012084152/2020	2020-08-10	Ginkgo Bioworks Clinical Laboratory	Utah Public Health Laboratory	Erin L. Young et al
EPI_ISL_745795	USA/UT-UPHL-2012085032/2020	2020-08-09	Ginkgo Bioworks Clinical Laboratory	Utah Public Health Laboratory	Erin L. Young et al
EPI_ISL_745888	USA/UT-UPHL-2012085638/2020	2020-08-13	Ginkgo Bioworks Clinical Laboratory	Utah Public Health Laboratory	Erin L. Young et al
EPI_ISL_747012	USA/UT-UPHL-2012086088/2020	2020-11-27	Utah Public Health Laboratory	Utah Public Health Laboratory	Erin Young et al
EPI_ISL_745586	USA/UT-UPHL-2012086101/2020	2020-08-17	Ginkgo Bioworks Clinical Laboratory	Utah Public Health Laboratory	Erin L. Young et al
EPI_ISL_745614	USA/UT-UPHL-2012086186/2020	2020-08-08	Ginkgo Bioworks Clinical Laboratory	Utah Public Health Laboratory	Erin L. Young et al
EPI_ISL_746179	USA/UT-UPHL-2012086479/2020	2020-08-14	Ginkgo Bioworks Clinical Laboratory	Utah Public Health Laboratory	Erin L. Young et al
EPI_ISL_746920	USA/UT-UPHL-2012089160/2020	2020-12-04	Utah Public Health Laboratory	Utah Public Health Laboratory	Erin Young et al
EPI_ISL_746955	USA/UT-UPHL-2012089416/2020	2020-11-27	Utah Public Health Laboratory	Utah Public Health Laboratory	Erin Young et al
EPI_ISL_746217	USA/UT-UPHL-2012089430/2020	2020-10-21	Ginkgo Bioworks Clinical Laboratory	Utah Public Health Laboratory	Erin L. Young et al
EPI_ISL_745654	USA/UT-UPHL-2012089916/2020	2020-10-27	Ginkgo Bioworks Clinical Laboratory	Utah Public Health Laboratory	Erin L. Young et al
EPI_ISL_745828	USA/UT-UPHL-2012090434/2020	2020-08-10	Ginkgo Bioworks Clinical Laboratory	Utah Public Health Laboratory	Erin L. Young et al
EPI_ISL_745511	USA/UT-UPHL-2012091701/2020	2020-08-04	Ginkgo Bioworks Clinical Laboratory	Utah Public Health Laboratory	Erin L. Young et al
EPI_ISL_746165	USA/UT-UPHL-2012091811/2020	2020-08-14	Ginkgo Bioworks Clinical Laboratory	Utah Public Health Laboratory	Erin L. Young et al
EPI_ISL_746916	USA/UT-UPHL-2012091937/2020	2020-11-30	Utah Public Health Laboratory	Utah Public Health Laboratory	Erin Young et al
EPI_ISL_746144	USA/UT-UPHL-2012094478/2020	2020-09-04	Ginkgo Bioworks Clinical Laboratory	Utah Public Health Laboratory	Erin L. Young et al
EPI_ISL_745581	USA/UT-UPHL-2012094641/2020	2020-10-02	Ginkgo Bioworks Clinical Laboratory	Utah Public Health Laboratory	Erin L. Young et al
EPI_ISL_745635	USA/UT-UPHL-2012094810/2020	2020-10-25	Ginkgo Bioworks Clinical Laboratory	Utah Public Health Laboratory	Erin L. Young et al
EPI_ISL_746129	USA/UT-UPHL-2012095441/2020	2020-09-09	Ginkgo Bioworks Clinical Laboratory	Utah Public Health Laboratory	Erin L. Young et al
EPI_ISL_746043	USA/UT-UPHL-2012096240/2020	2020-08-03	Ginkgo Bioworks Clinical Laboratory	Utah Public Health Laboratory	Erin L. Young et al
EPI_ISL_745494	USA/UT-UPHL-2012096473/2020	2020-10-26	Ginkgo Bioworks Clinical Laboratory	Utah Public Health Laboratory	Erin L. Young et al
EPI_ISL_745674	USA/UT-UPHL-2012096893/2020	2020-07-26	Ginkgo Bioworks Clinical Laboratory	Utah Public Health Laboratory	Erin L. Young et al
EPI_ISL_746925	USA/UT-UPHL-2012097013/2020	2020-12-03	Utah Public Health Laboratory	Utah Public Health Laboratory	Erin Young et al
EPI_ISL_746400	USA/UT-UPHL-2012097140/2020	2020-06-19	Utah Public Health Laboratory	Utah Public Health Laboratory	Erin Young et al
EPI_ISL_684012	USA/UT-UPHL-201209718/2020	2020-12-01	Utah Public Health Laboratory	Utah Public Health Laboratory	Erin Young et al
EPI_ISL_745671	USA/UT-UPHL-2012097796/2020	2020-07-27	Ginkgo Bioworks Clinical Laboratory	Utah Public Health Laboratory	Erin L. Young et al
EPI_ISL_684017	USA/UT-UPHL-201209819/2020	2020-12-01	Utah Public Health Laboratory	Utah Public Health Laboratory	Erin Young et al
EPI_ISL_746304	USA/UT-UPHL-2012098996/2020	2020-08-15	Ginkgo Bioworks Clinical Laboratory	Utah Public Health Laboratory	Erin L. Young et al
EPI_ISL_745796	USA/UT-UPHL-2012099424/2020	2020-08-08	Ginkgo Bioworks Clinical Laboratory	Utah Public Health Laboratory	Erin L. Young et al
EPI_ISL_746268	USA/UT-UPHL-2012100868/2020	2020-08-15	Ginkgo Bioworks Clinical Laboratory	Utah Public Health Laboratory	Erin L. Young et al
EPI_ISL_746935	USA/UT-UPHL-2012101371/2020	2020-12-04	Utah Public Health Laboratory	Utah Public Health Laboratory	Erin Young et al
EPI_ISL_672546	USA/UT-UPHL-201210177/2020	2020-04-06	Utah Public Health Laboratory	Utah Public Health Laboratory	Erin Young et al
EPI_ISL_745793	USA/UT-UPHL-2012102790/2020	2020-08-08	Ginkgo Bioworks Clinical Laboratory	Utah Public Health Laboratory	Erin L. Young et al
EPI_ISL_746866	USA/UT-UPHL-2012103477/2020	2020-12-04	Utah Public Health Laboratory	Utah Public Health Laboratory	Erin Young et al
EPI_ISL_746998	USA/UT-UPHL-2012104383/2020	2020-11-24	Utah Public Health Laboratory	Utah Public Health Laboratory	Erin Young et al
EPI_ISL_745703	USA/UT-UPHL-2012104720/2020	2020-07-26	Ginkgo Bioworks Clinical Laboratory	Utah Public Health Laboratory	Erin L. Young et al
EPI_ISL_752601	USA/UT-UPHL-2012104786/2020	2020-06-17	Utah Public Health Laboratory, Utah Public Health Laboratory Infectious Disease submission group	Utah Public Health Laboratory, Utah Public Health Laboratory Infectious Disease submission group	Gallagher et al
EPI_ISL_745518	USA/UT-UPHL-2012105008/2020	2020-08-10	Ginkgo Bioworks Clinical Laboratory	Utah Public Health Laboratory	Erin L. Young et al
EPI_ISL_746310	USA/UT-UPHL-2012105029/2020	2020-10-06	Ginkgo Bioworks Clinical Laboratory	Utah Public Health Laboratory	Erin L. Young et al
EPI_ISL_745964	USA/UT-UPHL-2012105116/2020	2020-08-14	Ginkgo Bioworks Clinical Laboratory	Utah Public Health Laboratory	Erin L. Young et al
EPI_ISL_745787	USA/UT-UPHL-2012105256/2020	2020-08-09	Ginkgo Bioworks Clinical Laboratory	Utah Public Health Laboratory	Erin L. Young et al
EPI_ISL_745797	USA/UT-UPHL-2012105352/2020	2020-07-27	Ginkgo Bioworks Clinical Laboratory	Utah Public Health Laboratory	Erin L. Young et al
EPI_ISL_746205	USA/UT-UPHL-2012106449/2020	2020-10-19	Ginkgo Bioworks Clinical Laboratory	Utah Public Health Laboratory	Erin L. Young et al
EPI_ISL_746182	USA/UT-UPHL-2012106502/2020	2020-08-13	Ginkgo Bioworks Clinical Laboratory	Utah Public Health Laboratory	Erin L. Young et al
EPI_ISL_746128	USA/UT-UPHL-2012106527/2020	2020-09-05	Ginkgo Bioworks Clinical Laboratory	Utah Public Health Laboratory	Erin L. Young et al
EPI_ISL_678529	USA/UT-UPHL-201210677/2020	2020-04-05	Utah Public Health Laboratory	Utah Public Health Laboratory	Erin Young et al
EPI_ISL_745509	USA/UT-UPHL-2012106938/2020	2020-08-15	Ginkgo Bioworks Clinical Laboratory	Utah Public Health Laboratory	Erin L. Young et al
EPI_ISL_746362	USA/UT-UPHL-2012107439/2020	2020-06-18	Utah Public Health Laboratory	Utah Public Health Laboratory	Erin Young et al
EPI_ISL_746418	USA/UT-UPHL-2012108133/2020	2020-06-19	Utah Public Health Laboratory	Utah Public Health Laboratory	Erin Young et al
EPI_ISL_745976	USA/UT-UPHL-2012110234/2020	2020-08-12	Ginkgo Bioworks Clinical Laboratory	Utah Public Health Laboratory	Erin L. Young et al
EPI_ISL_678527	USA/UT-UPHL-201211125/2020	2020-04-07	Utah Public Health Laboratory	Utah Public Health Laboratory	Erin Young et al
EPI_ISL_678509	USA/UT-UPHL-201211132/2020	2020-04-06	Utah Public Health Laboratory	Utah Public Health Laboratory	Erin Young et al
EPI_ISL_710486	USA/UT-UPHL-201211212/2020	2020-12-01	Utah Public Health Laboratory, Utah Public Health Laboratory Infectious Disease submission group	Utah Public Health Laboratory, Utah Public Health Laboratory Infectious Disease submission group	Young et al
EPI_ISL_746096	USA/UT-UPHL-2012112412/2020	2020-09-05	Ginkgo Bioworks Clinical Laboratory	Utah Public Health Laboratory	Erin L. Young et al
EPI_ISL_746164	USA/UT-UPHL-2012113110/2020	2020-08-17	Ginkgo Bioworks Clinical Laboratory	Utah Public Health Laboratory	Erin L. Young et al
EPI_ISL_678512	USA/UT-UPHL-201211368/2020	2020-04-07	Utah Public Health Laboratory	Utah Public Health Laboratory	Erin Young et al
EPI_ISL_684008	USA/UT-UPHL-201211536/2020	2020-12-01	Utah Public Health Laboratory	Utah Public Health Laboratory	Erin Young et al
EPI_ISL_746952	USA/UT-UPHL-2012116193/2020	2020-11-27	Utah Public Health Laboratory	Utah Public Health Laboratory	Erin Young et al
EPI_ISL_746215	USA/UT-UPHL-2012116345/2020	2020-08-16	Ginkgo Bioworks Clinical Laboratory	Utah Public Health Laboratory	Erin L. Young et al
EPI_ISL_746985	USA/UT-UPHL-2012116492/2020	2020-11-30	Utah Public Health Laboratory	Utah Public Health Laboratory	Erin Young et al
EPI_ISL_684018	USA/UT-UPHL-201211705/2020	2020-12-01	Utah Public Health Laboratory	Utah Public Health Laboratory	Erin Young et al
EPI_ISL_745838	USA/UT-UPHL-2012117735/2020	2020-08-10	Ginkgo Bioworks Clinical Laboratory	Utah Public Health Laboratory	Erin L. Young et al
EPI_ISL_745784	USA/UT-UPHL-2012118130/2020	2020-08-08	Ginkgo Bioworks Clinical Laboratory	Utah Public Health Laboratory	Erin L. Young et al
EPI_ISL_746257	USA/UT-UPHL-2012118383/2020	2020-10-21	Ginkgo Bioworks Clinical Laboratory	Utah Public Health Laboratory	Erin L. Young et al
EPI_ISL_746273	USA/UT-UPHL-2012118876/2020	2020-08-09	Ginkgo Bioworks Clinical Laboratory	Utah Public Health Laboratory	Erin L. Young et al
EPI_ISL_746961	USA/UT-UPHL-2012119230/2020	2020-11-30	Utah Public Health Laboratory	Utah Public Health Laboratory	Erin Young et al
EPI_ISL_746113	USA/UT-UPHL-2012119573/2020	2020-09-08	Ginkgo Bioworks Clinical Laboratory	Utah Public Health Laboratory	Erin L. Young et al
EPI_ISL_746121	USA/UT-UPHL-2012120520/2020	2020-10-01	Ginkgo Bioworks Clinical Laboratory	Utah Public Health Laboratory	Erin L. Young et al
EPI_ISL_746929	USA/UT-UPHL-2012121349/2020	2020-12-01	Utah Public Health Laboratory	Utah Public Health Laboratory	Erin Young et al
EPI_ISL_746363	USA/UT-UPHL-2012121628/2020	2020-06-16	Utah Public Health Laboratory	Utah Public Health Laboratory	Erin Young et al
EPI_ISL_745943	USA/UT-UPHL-2012121783/2020	2020-08-11	Ginkgo Bioworks Clinical Laboratory	Utah Public Health Laboratory	Erin L. Young et al
EPI_ISL_746979	USA/UT-UPHL-2012123020/2020	2020-11-23	Utah Public Health Laboratory	Utah Public Health Laboratory	Erin Young et al
EPI_ISL_745898	USA/UT-UPHL-2012124268/2020	2020-08-11	Ginkgo Bioworks Clinical Laboratory	Utah Public Health Laboratory	Erin L. Young et al
EPI_ISL_745613	USA/UT-UPHL-2012124446/2020	2020-08-11	Ginkgo Bioworks Clinical Laboratory	Utah Public Health Laboratory	Erin L. Young et al
EPI_ISL_746975	USA/UT-UPHL-2012124802/2020	2020-12-01	Utah Public Health Laboratory	Utah Public Health Laboratory	Erin Young et al
EPI_ISL_745712	USA/UT-UPHL-2012125058/2020	2020-07-27	Ginkgo Bioworks Clinical Laboratory	Utah Public Health Laboratory	Erin L. Young et al
EPI_ISL_746840	USA/UT-UPHL-2012125624/2020	2020-11-25	Utah Public Health Laboratory	Utah Public Health Laboratory	Erin Young et al
EPI_ISL_745639	USA/UT-UPHL-2012125658/2020	2020-10-01	Ginkgo Bioworks Clinical Laboratory	Utah Public Health Laboratory	Erin L. Young et al
EPI_ISL_746219	USA/UT-UPHL-2012125874/2020	2020-10-22	Ginkgo Bioworks Clinical Laboratory	Utah Public Health Laboratory	Erin L. Young et al
EPI_ISL_672559	USA/UT-UPHL-201212641/2020	2020-04-01	Utah Public Health Laboratory	Utah Public Health Laboratory	Erin Young et al
EPI_ISL_745678	USA/UT-UPHL-2012126681/2020	2020-07-27	Ginkgo Bioworks Clinical Laboratory	Utah Public Health Laboratory	Erin L. Young et al
EPI_ISL_746426	USA/UT-UPHL-2012127660/2020	2020-11-30	Utah Public Health Laboratory	Utah Public Health Laboratory	Erin Young et al
EPI_ISL_745611	USA/UT-UPHL-2012128097/2020	2020-09-21	Ginkgo Bioworks Clinical Laboratory	Utah Public Health Laboratory	Erin L. Young et al
EPI_ISL_678519	USA/UT-UPHL-201212864/2020	2020-04-05	Utah Public Health Laboratory	Utah Public Health Laboratory	Erin Young et al
EPI_ISL_745986	USA/UT-UPHL-2012129901/2020	2020-08-07	Ginkgo Bioworks Clinical Laboratory	Utah Public Health Laboratory	Erin L. Young et al
EPI_ISL_746169	USA/UT-UPHL-2012130118/2020	2020-08-17	Ginkgo Bioworks Clinical Laboratory	Utah Public Health Laboratory	Erin L. Young et al
EPI_ISL_746427	USA/UT-UPHL-2012130465/2020	2020-06-19	Utah Public Health Laboratory	Utah Public Health Laboratory	Erin Young et al
EPI_ISL_746271	USA/UT-UPHL-2012130640/2020	2020-10-19	Ginkgo Bioworks Clinical Laboratory	Utah Public Health Laboratory	Erin L. Young et al
EPI_ISL_745622	USA/UT-UPHL-2012130742/2020	2020-08-09	Ginkgo Bioworks Clinical Laboratory	Utah Public Health Laboratory	Erin L. Young et al
EPI_ISL_684023	USA/UT-UPHL-201213149/2020	2020-12-01	Utah Public Health Laboratory	Utah Public Health Laboratory	Erin Young et al
EPI_ISL_746918	USA/UT-UPHL-2012132450/2020	2020-12-01	Utah Public Health Laboratory	Utah Public Health Laboratory	Erin Young et al
EPI_ISL_745552	USA/UT-UPHL-2012132624/2020	2020-08-11	Ginkgo Bioworks Clinical Laboratory	Utah Public Health Laboratory	Erin L. Young et al
EPI_ISL_746293	USA/UT-UPHL-2012133022/2020	2020-08-16	Ginkgo Bioworks Clinical Laboratory	Utah Public Health Laboratory	Erin L. Young et al
EPI_ISL_745973	USA/UT-UPHL-2012133597/2020	2020-08-11	Ginkgo Bioworks Clinical Laboratory	Utah Public Health Laboratory	Erin L. Young et al
EPI_ISL_746842	USA/UT-UPHL-2012133611/2020	2020-12-02	Utah Public Health Laboratory	Utah Public Health Laboratory	Erin Young et al
EPI_ISL_684024	USA/UT-UPHL-201213420/2020	2020-12-01	Utah Public Health Laboratory	Utah Public Health Laboratory	Erin Young et al
EPI_ISL_746308	USA/UT-UPHL-2012135058/2020	2020-08-16	Ginkgo Bioworks Clinical Laboratory	Utah Public Health Laboratory	Erin L. Young et al
EPI_ISL_746123	USA/UT-UPHL-2012135420/2020	2020-08-17	Ginkgo Bioworks Clinical Laboratory	Utah Public Health Laboratory	Erin L. Young et al
EPI_ISL_755576	USA/UT-UPHL-2012135596/2020	2020-06-19	Utah Public Health Laboratory, Utah Public Health Laboratory Infectious Disease submission group	Utah Public Health Laboratory, Utah Public Health Laboratory Infectious Disease submission group	Gallagher et al
EPI_ISL_746305	USA/UT-UPHL-2012135808/2020	2020-08-15	Ginkgo Bioworks Clinical Laboratory	Utah Public Health Laboratory	Erin L. Young et al
EPI_ISL_745844	USA/UT-UPHL-2012138984/2020	2020-08-10	Ginkgo Bioworks Clinical Laboratory	Utah Public Health Laboratory	Erin L. Young et al
EPI_ISL_684027	USA/UT-UPHL-201213931/2020	2020-12-01	Utah Public Health Laboratory	Utah Public Health Laboratory	Erin Young et al
EPI_ISL_746026	USA/UT-UPHL-2012139539/2020	2020-08-13	Ginkgo Bioworks Clinical Laboratory	Utah Public Health Laboratory	Erin L. Young et al
EPI_ISL_745691	USA/UT-UPHL-2012140285/2020	2020-07-26	Ginkgo Bioworks Clinical Laboratory	Utah Public Health Laboratory	Erin L. Young et al
EPI_ISL_745698	USA/UT-UPHL-2012140722/2020	2020-07-25	Ginkgo Bioworks Clinical Laboratory	Utah Public Health Laboratory	Erin L. Young et al
EPI_ISL_746428	USA/UT-UPHL-2012141655/2020	2020-11-30	Utah Public Health Laboratory	Utah Public Health Laboratory	Erin Young et al
EPI_ISL_746911	USA/UT-UPHL-2012142512/2020	2020-11-27	Utah Public Health Laboratory	Utah Public Health Laboratory	Erin Young et al
EPI_ISL_745688	USA/UT-UPHL-2012142641/2020	2020-07-25	Ginkgo Bioworks Clinical Laboratory	Utah Public Health Laboratory	Erin L. Young et al
EPI_ISL_672545	USA/UT-UPHL-201214342/2020	2020-03-30	Utah Public Health Laboratory	Utah Public Health Laboratory	Erin Young et al
EPI_ISL_678526	USA/UT-UPHL-201214446/2020	2020-04-07	Utah Public Health Laboratory	Utah Public Health Laboratory	Erin Young et al
EPI_ISL_672535	USA/UT-UPHL-201214564/2020	2020-04-03	Utah Public Health Laboratory	Utah Public Health Laboratory	Erin Young et al
EPI_ISL_746174	USA/UT-UPHL-2012145654/2020	2020-08-17	Ginkgo Bioworks Clinical Laboratory	Utah Public Health Laboratory	Erin L. Young et al
EPI_ISL_745831	USA/UT-UPHL-2012145663/2020	2020-08-10	Ginkgo Bioworks Clinical Laboratory	Utah Public Health Laboratory	Erin L. Young et al
EPI_ISL_745696	USA/UT-UPHL-2012145786/2020	2020-07-27	Ginkgo Bioworks Clinical Laboratory	Utah Public Health Laboratory	Erin L. Young et al
EPI_ISL_746962	USA/UT-UPHL-2012146142/2020	2020-12-01	Utah Public Health Laboratory	Utah Public Health Laboratory	Erin Young et al
EPI_ISL_746134	USA/UT-UPHL-2012147164/2020	2020-08-14	Ginkgo Bioworks Clinical Laboratory	Utah Public Health Laboratory	Erin L. Young et al
EPI_ISL_746890	USA/UT-UPHL-2012147781/2020	2020-12-03	Utah Public Health Laboratory	Utah Public Health Laboratory	Erin Young et al
EPI_ISL_746413	USA/UT-UPHL-2012148688/2020	2020-11-30	Utah Public Health Laboratory	Utah Public Health Laboratory	Erin Young et al
EPI_ISL_746290	USA/UT-UPHL-2012148746/2020	2020-08-15	Ginkgo Bioworks Clinical Laboratory	Utah Public Health Laboratory	Erin L. Young et al
EPI_ISL_684021	USA/UT-UPHL-201214906/2020	2020-12-01	Utah Public Health Laboratory	Utah Public Health Laboratory	Erin Young et al
EPI_ISL_746218	USA/UT-UPHL-2012149731/2020	2020-10-24	Ginkgo Bioworks Clinical Laboratory	Utah Public Health Laboratory	Erin L. Young et al
EPI_ISL_745564	USA/UT-UPHL-2012150055/2020	2020-08-17	Ginkgo Bioworks Clinical Laboratory	Utah Public Health Laboratory	Erin L. Young et al
EPI_ISL_746167	USA/UT-UPHL-2012150066/2020	2020-08-13	Ginkgo Bioworks Clinical Laboratory	Utah Public Health Laboratory	Erin L. Young et al
EPI_ISL_745578	USA/UT-UPHL-2012150372/2020	2020-10-12	Ginkgo Bioworks Clinical Laboratory	Utah Public Health Laboratory	Erin L. Young et al
EPI_ISL_745736	USA/UT-UPHL-2012150388/2020	2020-08-03	Ginkgo Bioworks Clinical Laboratory	Utah Public Health Laboratory	Erin L. Young et al
EPI_ISL_678521	USA/UT-UPHL-201215227/2020	2020-04-06	Utah Public Health Laboratory	Utah Public Health Laboratory	Erin Young et al
EPI_ISL_746884	USA/UT-UPHL-2012152517/2020	2020-11-30	Utah Public Health Laboratory	Utah Public Health Laboratory	Erin Young et al
EPI_ISL_746976	USA/UT-UPHL-2012152791/2020	2020-12-03	Utah Public Health Laboratory	Utah Public Health Laboratory	Erin Young et al
EPI_ISL_745687	USA/UT-UPHL-2012152848/2020	2020-07-26	Ginkgo Bioworks Clinical Laboratory	Utah Public Health Laboratory	Erin L. Young et al
EPI_ISL_745820	USA/UT-UPHL-2012154383/2020	2020-08-09	Ginkgo Bioworks Clinical Laboratory	Utah Public Health Laboratory	Erin L. Young et al
EPI_ISL_746317	USA/UT-UPHL-2012154719/2020	2020-08-17	Ginkgo Bioworks Clinical Laboratory	Utah Public Health Laboratory	Erin L. Young et al
EPI_ISL_745876	USA/UT-UPHL-2012155157/2020	2020-08-10	Ginkgo Bioworks Clinical Laboratory	Utah Public Health Laboratory	Erin L. Young et al
EPI_ISL_745824	USA/UT-UPHL-2012156788/2020	2020-08-10	Ginkgo Bioworks Clinical Laboratory	Utah Public Health Laboratory	Erin L. Young et al
EPI_ISL_747027	USA/UT-UPHL-2012157829/2020	2020-12-02	Utah Public Health Laboratory	Utah Public Health Laboratory	Erin Young et al
EPI_ISL_746093	USA/UT-UPHL-2012159552/2020	2020-08-06	Ginkgo Bioworks Clinical Laboratory	Utah Public Health Laboratory	Erin L. Young et al
EPI_ISL_745665	USA/UT-UPHL-2012159735/2020	2020-07-27	Ginkgo Bioworks Clinical Laboratory	Utah Public Health Laboratory	Erin L. Young et al
EPI_ISL_745867	USA/UT-UPHL-2012160224/2020	2020-08-10	Ginkgo Bioworks Clinical Laboratory	Utah Public Health Laboratory	Erin L. Young et al
EPI_ISL_684026	USA/UT-UPHL-201216059/2020	2020-12-01	Utah Public Health Laboratory	Utah Public Health Laboratory	Erin Young et al
EPI_ISL_678520	USA/UT-UPHL-201216071/2020	2020-04-06	Utah Public Health Laboratory	Utah Public Health Laboratory	Erin Young et al
EPI_ISL_684020	USA/UT-UPHL-201216229/2020	2020-12-01	Utah Public Health Laboratory	Utah Public Health Laboratory	Erin Young et al
EPI_ISL_678531	USA/UT-UPHL-201216248/2020	2020-04-06	Utah Public Health Laboratory	Utah Public Health Laboratory	Erin Young et al
EPI_ISL_747025	USA/UT-UPHL-2012162581/2020	2020-12-02	Utah Public Health Laboratory	Utah Public Health Laboratory	Erin Young et al
EPI_ISL_745626	USA/UT-UPHL-2012162713/2020	2020-10-07	Ginkgo Bioworks Clinical Laboratory	Utah Public Health Laboratory	Erin L. Young et al
EPI_ISL_746139	USA/UT-UPHL-2012163778/2020	2020-10-02	Ginkgo Bioworks Clinical Laboratory	Utah Public Health Laboratory	Erin L. Young et al
EPI_ISL_746065	USA/UT-UPHL-2012164094/2020	2020-08-04	Ginkgo Bioworks Clinical Laboratory	Utah Public Health Laboratory	Erin L. Young et al
EPI_ISL_672547	USA/UT-UPHL-201216411/2020	2020-04-03	Utah Public Health Laboratory	Utah Public Health Laboratory	Erin Young et al
EPI_ISL_745610	USA/UT-UPHL-2012165565/2020	2020-10-22	Ginkgo Bioworks Clinical Laboratory	Utah Public Health Laboratory	Erin L. Young et al
EPI_ISL_746933	USA/UT-UPHL-2012166034/2020	2020-12-03	Utah Public Health Laboratory	Utah Public Health Laboratory	Erin Young et al
EPI_ISL_745573	USA/UT-UPHL-2012166830/2020	2020-08-03	Ginkgo Bioworks Clinical Laboratory	Utah Public Health Laboratory	Erin L. Young et al
EPI_ISL_745496	USA/UT-UPHL-2012167424/2020	2020-08-03	Ginkgo Bioworks Clinical Laboratory	Utah Public Health Laboratory	Erin L. Young et al
EPI_ISL_746429	USA/UT-UPHL-2012167605/2020	2020-06-18	Utah Public Health Laboratory	Utah Public Health Laboratory	Erin Young et al
EPI_ISL_745627	USA/UT-UPHL-2012167774/2020	2020-08-11	Ginkgo Bioworks Clinical Laboratory	Utah Public Health Laboratory	Erin L. Young et al
EPI_ISL_745525	USA/UT-UPHL-2012168263/2020	2020-08-17	Ginkgo Bioworks Clinical Laboratory	Utah Public Health Laboratory	Erin L. Young et al
EPI_ISL_746178	USA/UT-UPHL-2012168362/2020	2020-10-02	Ginkgo Bioworks Clinical Laboratory	Utah Public Health Laboratory	Erin L. Young et al
EPI_ISL_745662	USA/UT-UPHL-2012170875/2020	2020-07-27	Ginkgo Bioworks Clinical Laboratory	Utah Public Health Laboratory	Erin L. Young et al
EPI_ISL_746956	USA/UT-UPHL-2012172138/2020	2020-11-30	Utah Public Health Laboratory	Utah Public Health Laboratory	Erin Young et al
EPI_ISL_746899	USA/UT-UPHL-2012172822/2020	2020-11-23	Utah Public Health Laboratory	Utah Public Health Laboratory	Erin Young et al
EPI_ISL_684004	USA/UT-UPHL-201217370/2020	2020-09-16	Utah Public Health Laboratory	Utah Public Health Laboratory	Erin Young et al
EPI_ISL_746430	USA/UT-UPHL-2012174571/2020	2020-11-30	Utah Public Health Laboratory	Utah Public Health Laboratory	Erin Young et al
EPI_ISL_684013	USA/UT-UPHL-201217463/2020	2020-12-01	Utah Public Health Laboratory	Utah Public Health Laboratory	Erin Young et al
EPI_ISL_745523	USA/UT-UPHL-2012176703/2020	2020-10-26	Ginkgo Bioworks Clinical Laboratory	Utah Public Health Laboratory	Erin L. Young et al
EPI_ISL_672534	USA/UT-UPHL-201217823/2020	2020-04-06	Utah Public Health Laboratory	Utah Public Health Laboratory	Erin Young et al
EPI_ISL_684000	USA/UT-UPHL-201217936/2020	2020-07-06	Utah Public Health Laboratory	Utah Public Health Laboratory	Erin Young et al
EPI_ISL_672542	USA/UT-UPHL-201217954/2020	2020-03-30	Utah Public Health Laboratory	Utah Public Health Laboratory	Erin Young et al
EPI_ISL_755577	USA/UT-UPHL-2012180683/2020	2020-06-10	Utah Public Health Laboratory, Utah Public Health Laboratory Infectious Disease submission group	Utah Public Health Laboratory, Utah Public Health Laboratory Infectious Disease submission group	Gallagher et al
EPI_ISL_746431	USA/UT-UPHL-2012181172/2020	2020-11-30	Utah Public Health Laboratory	Utah Public Health Laboratory	Erin Young et al
EPI_ISL_746885	USA/UT-UPHL-2012182215/2020	2020-12-04	Utah Public Health Laboratory	Utah Public Health Laboratory	Erin Young et al
EPI_ISL_678523	USA/UT-UPHL-201218231/2020	2020-04-06	Utah Public Health Laboratory	Utah Public Health Laboratory	Erin Young et al
EPI_ISL_746865	USA/UT-UPHL-2012182734/2020	2020-12-01	Utah Public Health Laboratory	Utah Public Health Laboratory	Erin Young et al
EPI_ISL_746141	USA/UT-UPHL-2012182830/2020	2020-08-14	Ginkgo Bioworks Clinical Laboratory	Utah Public Health Laboratory	Erin L. Young et al
EPI_ISL_745724	USA/UT-UPHL-2012183575/2020	2020-08-03	Ginkgo Bioworks Clinical Laboratory	Utah Public Health Laboratory	Erin L. Young et al
EPI_ISL_746024	USA/UT-UPHL-2012185803/2020	2020-08-13	Ginkgo Bioworks Clinical Laboratory	Utah Public Health Laboratory	Erin L. Young et al
EPI_ISL_678528	USA/UT-UPHL-201218830/2020	2020-04-07	Utah Public Health Laboratory	Utah Public Health Laboratory	Erin Young et al
EPI_ISL_684016	USA/UT-UPHL-201218864/2020	2020-12-01	Utah Public Health Laboratory	Utah Public Health Laboratory	Erin Young et al
EPI_ISL_745809	USA/UT-UPHL-2012189523/2020	2020-08-08	Ginkgo Bioworks Clinical Laboratory	Utah Public Health Laboratory	Erin L. Young et al
EPI_ISL_746960	USA/UT-UPHL-2012189554/2020	2020-11-30	Utah Public Health Laboratory	Utah Public Health Laboratory	Erin Young et al
EPI_ISL_745786	USA/UT-UPHL-2012189893/2020	2020-08-08	Ginkgo Bioworks Clinical Laboratory	Utah Public Health Laboratory	Erin L. Young et al
EPI_ISL_746261	USA/UT-UPHL-2012190007/2020	2020-08-15	Ginkgo Bioworks Clinical Laboratory	Utah Public Health Laboratory	Erin L. Young et al
EPI_ISL_745800	USA/UT-UPHL-2012190289/2020	2020-08-08	Ginkgo Bioworks Clinical Laboratory	Utah Public Health Laboratory	Erin L. Young et al
EPI_ISL_746297	USA/UT-UPHL-2012190312/2020	2020-08-15	Ginkgo Bioworks Clinical Laboratory	Utah Public Health Laboratory	Erin L. Young et al
EPI_ISL_745499	USA/UT-UPHL-2012190379/2020	2020-08-18	Ginkgo Bioworks Clinical Laboratory	Utah Public Health Laboratory	Erin L. Young et al
EPI_ISL_746364	USA/UT-UPHL-2012191112/2020	2020-06-18	Utah Public Health Laboratory	Utah Public Health Laboratory	Erin Young et al
EPI_ISL_745859	USA/UT-UPHL-2012191494/2020	2020-08-10	Ginkgo Bioworks Clinical Laboratory	Utah Public Health Laboratory	Erin L. Young et al
EPI_ISL_746365	USA/UT-UPHL-2012191595/2020	2020-06-17	Utah Public Health Laboratory	Utah Public Health Laboratory	Erin Young et al
EPI_ISL_746432	USA/UT-UPHL-2012191643/2020	2020-11-30	Utah Public Health Laboratory	Utah Public Health Laboratory	Erin Young et al
EPI_ISL_745652	USA/UT-UPHL-2012193060/2020	2020-08-13	Ginkgo Bioworks Clinical Laboratory	Utah Public Health Laboratory	Erin L. Young et al
EPI_ISL_745612	USA/UT-UPHL-2012194534/2020	2020-10-27	Ginkgo Bioworks Clinical Laboratory	Utah Public Health Laboratory	Erin L. Young et al
EPI_ISL_746062	USA/UT-UPHL-2012196020/2020	2020-08-17	Ginkgo Bioworks Clinical Laboratory	Utah Public Health Laboratory	Erin L. Young et al
EPI_ISL_672555	USA/UT-UPHL-201219634/2020	2020-04-01	Utah Public Health Laboratory	Utah Public Health Laboratory	Erin Young et al
EPI_ISL_746277	USA/UT-UPHL-2012197253/2020	2020-10-20	Ginkgo Bioworks Clinical Laboratory	Utah Public Health Laboratory	Erin L. Young et al
EPI_ISL_746031	USA/UT-UPHL-2012198597/2020	2020-08-04	Ginkgo Bioworks Clinical Laboratory	Utah Public Health Laboratory	Erin L. Young et al
EPI_ISL_746915	USA/UT-UPHL-2012199113/2020	2020-11-30	Utah Public Health Laboratory	Utah Public Health Laboratory	Erin Young et al
EPI_ISL_745737	USA/UT-UPHL-2012200340/2020	2020-08-03	Ginkgo Bioworks Clinical Laboratory	Utah Public Health Laboratory	Erin L. Young et al
EPI_ISL_745479	USA/UT-UPHL-2012203505/2020	2020-08-11	Ginkgo Bioworks Clinical Laboratory	Utah Public Health Laboratory	Erin L. Young et al
EPI_ISL_746279	USA/UT-UPHL-2012204862/2020	2020-10-19	Ginkgo Bioworks Clinical Laboratory	Utah Public Health Laboratory	Erin L. Young et al
EPI_ISL_745968	USA/UT-UPHL-2012205637/2020	2020-08-11	Ginkgo Bioworks Clinical Laboratory	Utah Public Health Laboratory	Erin L. Young et al
EPI_ISL_745521	USA/UT-UPHL-2012207562/2020	2020-08-10	Ginkgo Bioworks Clinical Laboratory	Utah Public Health Laboratory	Erin L. Young et al
EPI_ISL_746433	USA/UT-UPHL-2012207614/2020	2020-06-19	Utah Public Health Laboratory	Utah Public Health Laboratory	Erin Young et al
EPI_ISL_745970	USA/UT-UPHL-2012207652/2020	2020-08-12	Ginkgo Bioworks Clinical Laboratory	Utah Public Health Laboratory	Erin L. Young et al
EPI_ISL_672567	USA/UT-UPHL-201220800/2020	2020-04-15	Utah Public Health Laboratory	Utah Public Health Laboratory	Erin Young et al
EPI_ISL_745829	USA/UT-UPHL-2012208753/2020	2020-08-10	Ginkgo Bioworks Clinical Laboratory	Utah Public Health Laboratory	Erin L. Young et al
EPI_ISL_746159	USA/UT-UPHL-2012209457/2020	2020-08-14	Ginkgo Bioworks Clinical Laboratory	Utah Public Health Laboratory	Erin L. Young et al
EPI_ISL_746996	USA/UT-UPHL-2012209911/2020	2020-11-18	Utah Public Health Laboratory	Utah Public Health Laboratory	Erin Young et al
EPI_ISL_746928	USA/UT-UPHL-2012210603/2020	2020-11-30	Utah Public Health Laboratory	Utah Public Health Laboratory	Erin Young et al
EPI_ISL_746014	USA/UT-UPHL-2012212284/2020	2020-08-08	Ginkgo Bioworks Clinical Laboratory	Utah Public Health Laboratory	Erin L. Young et al
EPI_ISL_745982	USA/UT-UPHL-2012212287/2020	2020-09-22	Ginkgo Bioworks Clinical Laboratory	Utah Public Health Laboratory	Erin L. Young et al
EPI_ISL_745640	USA/UT-UPHL-2012213112/2020	2020-10-05	Ginkgo Bioworks Clinical Laboratory	Utah Public Health Laboratory	Erin L. Young et al
EPI_ISL_745911	USA/UT-UPHL-2012213961/2020	2020-08-12	Ginkgo Bioworks Clinical Laboratory	Utah Public Health Laboratory	Erin L. Young et al
EPI_ISL_745860	USA/UT-UPHL-2012214057/2020	2020-08-10	Ginkgo Bioworks Clinical Laboratory	Utah Public Health Laboratory	Erin L. Young et al
EPI_ISL_746158	USA/UT-UPHL-2012214216/2020	2020-08-13	Ginkgo Bioworks Clinical Laboratory	Utah Public Health Laboratory	Erin L. Young et al
EPI_ISL_746343	USA/UT-UPHL-2012214393/2020	2020-06-17	Utah Public Health Laboratory	Utah Public Health Laboratory	Erin Young et al
EPI_ISL_746180	USA/UT-UPHL-2012214394/2020	2020-08-17	Ginkgo Bioworks Clinical Laboratory	Utah Public Health Laboratory	Erin L. Young et al
EPI_ISL_746366	USA/UT-UPHL-2012214535/2020	2020-06-18	Utah Public Health Laboratory	Utah Public Health Laboratory	Erin Young et al
EPI_ISL_746208	USA/UT-UPHL-2012215761/2020	2020-10-27	Ginkgo Bioworks Clinical Laboratory	Utah Public Health Laboratory	Erin L. Young et al
EPI_ISL_746841	USA/UT-UPHL-2012216158/2020	2020-11-30	Utah Public Health Laboratory	Utah Public Health Laboratory	Erin Young et al
EPI_ISL_746109	USA/UT-UPHL-2012217302/2020	2020-08-18	Ginkgo Bioworks Clinical Laboratory	Utah Public Health Laboratory	Erin L. Young et al
EPI_ISL_684003	USA/UT-UPHL-201221794/2020	2020-09-21	Utah Public Health Laboratory	Utah Public Health Laboratory	Erin Young et al
EPI_ISL_746203	USA/UT-UPHL-2012218264/2020	2020-08-17	Ginkgo Bioworks Clinical Laboratory	Utah Public Health Laboratory	Erin L. Young et al
EPI_ISL_745899	USA/UT-UPHL-2012218419/2020	2020-08-12	Ginkgo Bioworks Clinical Laboratory	Utah Public Health Laboratory	Erin L. Young et al
EPI_ISL_746272	USA/UT-UPHL-2012218996/2020	2020-08-15	Ginkgo Bioworks Clinical Laboratory	Utah Public Health Laboratory	Erin L. Young et al
EPI_ISL_745948	USA/UT-UPHL-2012220465/2020	2020-08-11	Ginkgo Bioworks Clinical Laboratory	Utah Public Health Laboratory	Erin L. Young et al
EPI_ISL_678525	USA/UT-UPHL-201222051/2020	2020-04-07	Utah Public Health Laboratory	Utah Public Health Laboratory	Erin Young et al
EPI_ISL_678513	USA/UT-UPHL-201222071/2020	2020-04-07	Utah Public Health Laboratory	Utah Public Health Laboratory	Erin Young et al
EPI_ISL_746073	USA/UT-UPHL-2012220745/2020	2020-08-17	Ginkgo Bioworks Clinical Laboratory	Utah Public Health Laboratory	Erin L. Young et al
EPI_ISL_746888	USA/UT-UPHL-2012221080/2020	2020-11-26	Utah Public Health Laboratory	Utah Public Health Laboratory	Erin Young et al
EPI_ISL_746863	USA/UT-UPHL-2012221514/2020	2020-12-03	Utah Public Health Laboratory	Utah Public Health Laboratory	Erin Young et al
EPI_ISL_752600	USA/UT-UPHL-2012222003/2020	2020-12-17	Utah Public Health Laboratory, Utah Public Health Laboratory Infectious Disease submission group	Utah Public Health Laboratory, Utah Public Health Laboratory Infectious Disease submission group	Gallagher et al
EPI_ISL_746434	USA/UT-UPHL-2012222800/2020	2020-11-30	Utah Public Health Laboratory	Utah Public Health Laboratory	Erin Young et al
EPI_ISL_745695	USA/UT-UPHL-2012227413/2020	2020-07-27	Ginkgo Bioworks Clinical Laboratory	Utah Public Health Laboratory	Erin L. Young et al
EPI_ISL_684014	USA/UT-UPHL-201222793/2020	2020-10-01	Utah Public Health Laboratory	Utah Public Health Laboratory	Erin Young et al
EPI_ISL_745924	USA/UT-UPHL-2012233218/2020	2020-08-13	Ginkgo Bioworks Clinical Laboratory	Utah Public Health Laboratory	Erin L. Young et al
EPI_ISL_746849	USA/UT-UPHL-2012233279/2020	2020-11-30	Utah Public Health Laboratory	Utah Public Health Laboratory	Erin Young et al
EPI_ISL_684011	USA/UT-UPHL-201223426/2020	2020-12-01	Utah Public Health Laboratory	Utah Public Health Laboratory	Erin Young et al
EPI_ISL_745588	USA/UT-UPHL-2012234499/2020	2020-08-03	Ginkgo Bioworks Clinical Laboratory	Utah Public Health Laboratory	Erin L. Young et al
EPI_ISL_746325	USA/UT-UPHL-2012234885/2020	2020-06-17	Utah Public Health Laboratory	Utah Public Health Laboratory	Erin Young et al
EPI_ISL_746435	USA/UT-UPHL-2012236648/2020	2020-06-19	Utah Public Health Laboratory	Utah Public Health Laboratory	Erin Young et al
EPI_ISL_746227	USA/UT-UPHL-2012238828/2020	2020-10-22	Ginkgo Bioworks Clinical Laboratory	Utah Public Health Laboratory	Erin L. Young et al
EPI_ISL_746942	USA/UT-UPHL-2012239486/2020	2020-11-30	Utah Public Health Laboratory	Utah Public Health Laboratory	Erin Young et al
EPI_ISL_745912	USA/UT-UPHL-2012239501/2020	2020-08-10	Ginkgo Bioworks Clinical Laboratory	Utah Public Health Laboratory	Erin L. Young et al
EPI_ISL_746938	USA/UT-UPHL-2012241195/2020	2020-12-03	Utah Public Health Laboratory	Utah Public Health Laboratory	Erin Young et al
EPI_ISL_746190	USA/UT-UPHL-2012241339/2020	2020-08-17	Ginkgo Bioworks Clinical Laboratory	Utah Public Health Laboratory	Erin L. Young et al
EPI_ISL_745931	USA/UT-UPHL-2012242806/2020	2020-08-12	Ginkgo Bioworks Clinical Laboratory	Utah Public Health Laboratory	Erin L. Young et al
EPI_ISL_672569	USA/UT-UPHL-201224344/2020	2020-05-12	Utah Public Health Laboratory	Utah Public Health Laboratory	Erin Young et al
EPI_ISL_746211	USA/UT-UPHL-2012244887/2020	2020-10-08	Ginkgo Bioworks Clinical Laboratory	Utah Public Health Laboratory	Erin L. Young et al
EPI_ISL_678515	USA/UT-UPHL-201224615/2020	2020-04-05	Utah Public Health Laboratory	Utah Public Health Laboratory	Erin Young et al
EPI_ISL_672536	USA/UT-UPHL-201224649/2020	2020-04-05	Utah Public Health Laboratory	Utah Public Health Laboratory	Erin Young et al
EPI_ISL_745905	USA/UT-UPHL-2012247385/2020	2020-08-12	Ginkgo Bioworks Clinical Laboratory	Utah Public Health Laboratory	Erin L. Young et al
EPI_ISL_745563	USA/UT-UPHL-2012247773/2020	2020-08-13	Ginkgo Bioworks Clinical Laboratory	Utah Public Health Laboratory	Erin L. Young et al
EPI_ISL_746181	USA/UT-UPHL-2012248379/2020	2020-08-13	Ginkgo Bioworks Clinical Laboratory	Utah Public Health Laboratory	Erin L. Young et al
EPI_ISL_746966	USA/UT-UPHL-2012248421/2020	2020-12-07	Utah Public Health Laboratory	Utah Public Health Laboratory	Erin Young et al
EPI_ISL_746353	USA/UT-UPHL-2012248930/2020	2020-06-17	Utah Public Health Laboratory	Utah Public Health Laboratory	Erin Young et al
EPI_ISL_672533	USA/UT-UPHL-201224907/2020	2020-04-06	Utah Public Health Laboratory	Utah Public Health Laboratory	Erin Young et al
EPI_ISL_745765	USA/UT-UPHL-2012250398/2020	2020-08-03	Ginkgo Bioworks Clinical Laboratory	Utah Public Health Laboratory	Erin L. Young et al
EPI_ISL_745638	USA/UT-UPHL-2012250552/2020	2020-08-11	Ginkgo Bioworks Clinical Laboratory	Utah Public Health Laboratory	Erin L. Young et al
EPI_ISL_745841	USA/UT-UPHL-2012250967/2020	2020-08-10	Ginkgo Bioworks Clinical Laboratory	Utah Public Health Laboratory	Erin L. Young et al
EPI_ISL_746409	USA/UT-UPHL-2012251321/2020	2020-06-19	Utah Public Health Laboratory	Utah Public Health Laboratory	Erin Young et al
EPI_ISL_745620	USA/UT-UPHL-2012252533/2020	2020-07-26	Ginkgo Bioworks Clinical Laboratory	Utah Public Health Laboratory	Erin L. Young et al
EPI_ISL_745759	USA/UT-UPHL-2012252797/2020	2020-08-03	Ginkgo Bioworks Clinical Laboratory	Utah Public Health Laboratory	Erin L. Young et al
EPI_ISL_684007	USA/UT-UPHL-201225377/2020	2020-12-01	Utah Public Health Laboratory	Utah Public Health Laboratory	Erin Young et al
EPI_ISL_678532	USA/UT-UPHL-201225466/2020	2020-04-06	Utah Public Health Laboratory	Utah Public Health Laboratory	Erin Young et al
EPI_ISL_746983	USA/UT-UPHL-2012254967/2020	2020-12-03	Utah Public Health Laboratory	Utah Public Health Laboratory	Erin Young et al
EPI_ISL_746216	USA/UT-UPHL-2012255039/2020	2020-10-19	Ginkgo Bioworks Clinical Laboratory	Utah Public Health Laboratory	Erin L. Young et al
EPI_ISL_745658	USA/UT-UPHL-2012255611/2020	2020-10-26	Ginkgo Bioworks Clinical Laboratory	Utah Public Health Laboratory	Erin L. Young et al
EPI_ISL_745569	USA/UT-UPHL-2012255913/2020	2020-08-14	Ginkgo Bioworks Clinical Laboratory	Utah Public Health Laboratory	Erin L. Young et al
EPI_ISL_746397	USA/UT-UPHL-2012256233/2020	2020-06-19	Utah Public Health Laboratory	Utah Public Health Laboratory	Erin Young et al
EPI_ISL_745928	USA/UT-UPHL-2012256510/2020	2020-08-11	Ginkgo Bioworks Clinical Laboratory	Utah Public Health Laboratory	Erin L. Young et al
EPI_ISL_746117	USA/UT-UPHL-2012256876/2020	2020-10-02	Ginkgo Bioworks Clinical Laboratory	Utah Public Health Laboratory	Erin L. Young et al
EPI_ISL_746352	USA/UT-UPHL-2012257965/2020	2020-06-17	Utah Public Health Laboratory	Utah Public Health Laboratory	Erin Young et al
EPI_ISL_672550	USA/UT-UPHL-201225905/2020	2020-03-31	Utah Public Health Laboratory	Utah Public Health Laboratory	Erin Young et al
EPI_ISL_746836	USA/UT-UPHL-2012259524/2020	2020-11-27	Utah Public Health Laboratory	Utah Public Health Laboratory	Erin Young et al
EPI_ISL_746023	USA/UT-UPHL-2012259762/2020	2020-08-13	Ginkgo Bioworks Clinical Laboratory	Utah Public Health Laboratory	Erin L. Young et al
EPI_ISL_745965	USA/UT-UPHL-2012259833/2020	2020-08-12	Ginkgo Bioworks Clinical Laboratory	Utah Public Health Laboratory	Erin L. Young et al
EPI_ISL_672539	USA/UT-UPHL-201226011/2020	2020-04-06	Utah Public Health Laboratory	Utah Public Health Laboratory	Erin Young et al
EPI_ISL_746854	USA/UT-UPHL-2012260600/2020	2020-11-30	Utah Public Health Laboratory	Utah Public Health Laboratory	Erin Young et al
EPI_ISL_746984	USA/UT-UPHL-2012261094/2020	2020-12-03	Utah Public Health Laboratory	Utah Public Health Laboratory	Erin Young et al
EPI_ISL_746871	USA/UT-UPHL-2012261209/2020	2020-12-03	Utah Public Health Laboratory	Utah Public Health Laboratory	Erin Young et al
EPI_ISL_678522	USA/UT-UPHL-201226180/2020	2020-04-06	Utah Public Health Laboratory	Utah Public Health Laboratory	Erin Young et al
EPI_ISL_745921	USA/UT-UPHL-2012262261/2020	2020-08-15	Ginkgo Bioworks Clinical Laboratory	Utah Public Health Laboratory	Erin L. Young et al
EPI_ISL_746136	USA/UT-UPHL-2012263380/2020	2020-10-11	Ginkgo Bioworks Clinical Laboratory	Utah Public Health Laboratory	Erin L. Young et al
EPI_ISL_746417	USA/UT-UPHL-2012264060/2020	2020-06-19	Utah Public Health Laboratory	Utah Public Health Laboratory	Erin Young et al
EPI_ISL_672541	USA/UT-UPHL-201226418/2020	2020-03-31	Utah Public Health Laboratory	Utah Public Health Laboratory	Erin Young et al
EPI_ISL_746269	USA/UT-UPHL-2012264814/2020	2020-08-16	Ginkgo Bioworks Clinical Laboratory	Utah Public Health Laboratory	Erin L. Young et al
EPI_ISL_745570	USA/UT-UPHL-2012264858/2020	2020-08-05	Ginkgo Bioworks Clinical Laboratory	Utah Public Health Laboratory	Erin L. Young et al
EPI_ISL_746997	USA/UT-UPHL-2012265204/2020	2020-09-06	Utah Public Health Laboratory	Utah Public Health Laboratory	Erin Young et al
EPI_ISL_746328	USA/UT-UPHL-2012265348/2020	2020-06-18	Utah Public Health Laboratory	Utah Public Health Laboratory	Erin Young et al
EPI_ISL_745718	USA/UT-UPHL-2012266098/2020	2020-07-25	Ginkgo Bioworks Clinical Laboratory	Utah Public Health Laboratory	Erin L. Young et al
EPI_ISL_746098	USA/UT-UPHL-2012266151/2020	2020-08-18	Ginkgo Bioworks Clinical Laboratory	Utah Public Health Laboratory	Erin L. Young et al
EPI_ISL_745906	USA/UT-UPHL-2012266527/2020	2020-08-15	Ginkgo Bioworks Clinical Laboratory	Utah Public Health Laboratory	Erin L. Young et al
EPI_ISL_746102	USA/UT-UPHL-2012266977/2020	2020-10-02	Ginkgo Bioworks Clinical Laboratory	Utah Public Health Laboratory	Erin L. Young et al
EPI_ISL_746351	USA/UT-UPHL-2012267269/2020	2020-06-16	Utah Public Health Laboratory	Utah Public Health Laboratory	Erin Young et al
EPI_ISL_746436	USA/UT-UPHL-2012268592/2020	2020-06-19	Utah Public Health Laboratory	Utah Public Health Laboratory	Erin Young et al
EPI_ISL_672565	USA/UT-UPHL-201226976/2020	2020-04-15	Utah Public Health Laboratory	Utah Public Health Laboratory	Erin Young et al
EPI_ISL_746437	USA/UT-UPHL-2012270416/2020	2020-06-19	Utah Public Health Laboratory	Utah Public Health Laboratory	Erin Young et al
EPI_ISL_745770	USA/UT-UPHL-2012270978/2020	2020-08-03	Ginkgo Bioworks Clinical Laboratory	Utah Public Health Laboratory	Erin L. Young et al
EPI_ISL_672562	USA/UT-UPHL-201227098/2020	2020-04-06	Utah Public Health Laboratory	Utah Public Health Laboratory	Erin Young et al
EPI_ISL_746336	USA/UT-UPHL-2012271813/2020	2020-06-18	Utah Public Health Laboratory	Utah Public Health Laboratory	Erin Young et al
EPI_ISL_746344	USA/UT-UPHL-2012273033/2020	2020-06-17	Utah Public Health Laboratory	Utah Public Health Laboratory	Erin Young et al
EPI_ISL_746342	USA/UT-UPHL-2012273591/2020	2020-06-17	Utah Public Health Laboratory	Utah Public Health Laboratory	Erin Young et al
EPI_ISL_746970	USA/UT-UPHL-2012273960/2020	2020-11-29	Utah Public Health Laboratory	Utah Public Health Laboratory	Erin Young et al
EPI_ISL_745810	USA/UT-UPHL-2012274873/2020	2020-08-08	Ginkgo Bioworks Clinical Laboratory	Utah Public Health Laboratory	Erin L. Young et al
EPI_ISL_746438	USA/UT-UPHL-2012275312/2020	2020-06-19	Utah Public Health Laboratory	Utah Public Health Laboratory	Erin Young et al
EPI_ISL_746988	USA/UT-UPHL-2012275347/2020	2020-11-30	Utah Public Health Laboratory	Utah Public Health Laboratory	Erin Young et al
EPI_ISL_746251	USA/UT-UPHL-2012275795/2020	2020-08-15	Ginkgo Bioworks Clinical Laboratory	Utah Public Health Laboratory	Erin L. Young et al
EPI_ISL_672552	USA/UT-UPHL-201227657/2020	2020-03-31	Utah Public Health Laboratory	Utah Public Health Laboratory	Erin Young et al
EPI_ISL_745985	USA/UT-UPHL-2012277335/2020	2020-08-04	Ginkgo Bioworks Clinical Laboratory	Utah Public Health Laboratory	Erin L. Young et al
EPI_ISL_746258	USA/UT-UPHL-2012278413/2020	2020-08-17	Ginkgo Bioworks Clinical Laboratory	Utah Public Health Laboratory	Erin L. Young et al
EPI_ISL_672537	USA/UT-UPHL-201227907/2020	2020-04-06	Utah Public Health Laboratory	Utah Public Health Laboratory	Erin Young et al
EPI_ISL_746943	USA/UT-UPHL-2012279639/2020	2020-11-27	Utah Public Health Laboratory	Utah Public Health Laboratory	Erin Young et al
EPI_ISL_746260	USA/UT-UPHL-2012280511/2020	2020-10-20	Ginkgo Bioworks Clinical Laboratory	Utah Public Health Laboratory	Erin L. Young et al
EPI_ISL_745826	USA/UT-UPHL-2012280782/2020	2020-08-10	Ginkgo Bioworks Clinical Laboratory	Utah Public Health Laboratory	Erin L. Young et al
EPI_ISL_746859	USA/UT-UPHL-2012281290/2020	2020-12-03	Utah Public Health Laboratory	Utah Public Health Laboratory	Erin Young et al
EPI_ISL_745560	USA/UT-UPHL-2012281707/2020	2020-08-11	Ginkgo Bioworks Clinical Laboratory	Utah Public Health Laboratory	Erin L. Young et al
EPI_ISL_672566	USA/UT-UPHL-201228183/2020	2020-04-15	Utah Public Health Laboratory	Utah Public Health Laboratory	Erin Young et al
EPI_ISL_745769	USA/UT-UPHL-2012282366/2020	2020-08-03	Ginkgo Bioworks Clinical Laboratory	Utah Public Health Laboratory	Erin L. Young et al
EPI_ISL_746367	USA/UT-UPHL-2012283416/2020	2020-06-16	Utah Public Health Laboratory	Utah Public Health Laboratory	Erin Young et al
EPI_ISL_745530	USA/UT-UPHL-2012284468/2020	2020-08-09	Ginkgo Bioworks Clinical Laboratory	Utah Public Health Laboratory	Erin L. Young et al
EPI_ISL_672558	USA/UT-UPHL-201228458/2020	2020-04-01	Utah Public Health Laboratory	Utah Public Health Laboratory	Erin Young et al
EPI_ISL_745481	USA/UT-UPHL-2012285603/2020	2020-08-17	Ginkgo Bioworks Clinical Laboratory	Utah Public Health Laboratory	Erin L. Young et al
EPI_ISL_745907	USA/UT-UPHL-2012286179/2020	2020-08-10	Ginkgo Bioworks Clinical Laboratory	Utah Public Health Laboratory	Erin L. Young et al
EPI_ISL_745919	USA/UT-UPHL-2012288941/2020	2020-08-10	Ginkgo Bioworks Clinical Laboratory	Utah Public Health Laboratory	Erin L. Young et al
EPI_ISL_746032	USA/UT-UPHL-2012289777/2020	2020-08-03	Ginkgo Bioworks Clinical Laboratory	Utah Public Health Laboratory	Erin L. Young et al
EPI_ISL_746421	USA/UT-UPHL-2012289867/2020	2020-06-19	Utah Public Health Laboratory	Utah Public Health Laboratory	Erin Young et al
EPI_ISL_745720	USA/UT-UPHL-2012289921/2020	2020-07-27	Ginkgo Bioworks Clinical Laboratory	Utah Public Health Laboratory	Erin L. Young et al
EPI_ISL_746209	USA/UT-UPHL-2012290335/2020	2020-10-21	Ginkgo Bioworks Clinical Laboratory	Utah Public Health Laboratory	Erin L. Young et al
EPI_ISL_745602	USA/UT-UPHL-2012290626/2020	2020-08-03	Ginkgo Bioworks Clinical Laboratory	Utah Public Health Laboratory	Erin L. Young et al
EPI_ISL_746015	USA/UT-UPHL-2012291116/2020	2020-08-13	Ginkgo Bioworks Clinical Laboratory	Utah Public Health Laboratory	Erin L. Young et al
EPI_ISL_745669	USA/UT-UPHL-2012291444/2020	2020-08-14	Ginkgo Bioworks Clinical Laboratory	Utah Public Health Laboratory	Erin L. Young et al
EPI_ISL_672551	USA/UT-UPHL-201229235/2020	2020-03-30	Utah Public Health Laboratory	Utah Public Health Laboratory	Erin Young et al
EPI_ISL_684001	USA/UT-UPHL-201229383/2020	2020-08-01	Utah Public Health Laboratory	Utah Public Health Laboratory	Erin Young et al
EPI_ISL_745593	USA/UT-UPHL-2012294781/2020	2020-10-06	Ginkgo Bioworks Clinical Laboratory	Utah Public Health Laboratory	Erin L. Young et al
EPI_ISL_745754	USA/UT-UPHL-2012296348/2020	2020-08-03	Ginkgo Bioworks Clinical Laboratory	Utah Public Health Laboratory	Erin L. Young et al
EPI_ISL_672538	USA/UT-UPHL-201229667/2020	2020-03-30	Utah Public Health Laboratory	Utah Public Health Laboratory	Erin Young et al
EPI_ISL_678524	USA/UT-UPHL-201229672/2020	2020-04-06	Utah Public Health Laboratory	Utah Public Health Laboratory	Erin Young et al
EPI_ISL_678510	USA/UT-UPHL-201229741/2020	2020-04-07	Utah Public Health Laboratory	Utah Public Health Laboratory	Erin Young et al
EPI_ISL_672544	USA/UT-UPHL-201229763/2020	2020-04-07	Utah Public Health Laboratory	Utah Public Health Laboratory	Erin Young et al
EPI_ISL_745478	USA/UT-UPHL-2012297724/2020	2020-08-14	Ginkgo Bioworks Clinical Laboratory	Utah Public Health Laboratory	Erin L. Young et al
EPI_ISL_746940	USA/UT-UPHL-2012297777/2020	2020-11-27	Utah Public Health Laboratory	Utah Public Health Laboratory	Erin Young et al
EPI_ISL_745779	USA/UT-UPHL-2012298356/2020	2020-08-09	Ginkgo Bioworks Clinical Laboratory	Utah Public Health Laboratory	Erin L. Young et al
EPI_ISL_746084	USA/UT-UPHL-2012298741/2020	2020-08-04	Ginkgo Bioworks Clinical Laboratory	Utah Public Health Laboratory	Erin L. Young et al
EPI_ISL_745937	USA/UT-UPHL-2012299429/2020	2020-08-13	Ginkgo Bioworks Clinical Laboratory	Utah Public Health Laboratory	Erin L. Young et al
EPI_ISL_684025	USA/UT-UPHL-201230028/2020	2020-12-01	Utah Public Health Laboratory	Utah Public Health Laboratory	Erin Young et al
EPI_ISL_746419	USA/UT-UPHL-2012300351/2020	2020-06-18	Utah Public Health Laboratory	Utah Public Health Laboratory	Erin Young et al
EPI_ISL_746964	USA/UT-UPHL-2012301287/2020	2020-11-10	Utah Public Health Laboratory	Utah Public Health Laboratory	Erin Young et al
EPI_ISL_745577	USA/UT-UPHL-2012303079/2020	2020-08-08	Ginkgo Bioworks Clinical Laboratory	Utah Public Health Laboratory	Erin L. Young et al
EPI_ISL_746059	USA/UT-UPHL-2012303126/2020	2020-08-17	Ginkgo Bioworks Clinical Laboratory	Utah Public Health Laboratory	Erin L. Young et al
EPI_ISL_672568	USA/UT-UPHL-201230409/2020	2020-05-13	Utah Public Health Laboratory	Utah Public Health Laboratory	Erin Young et al
EPI_ISL_746085	USA/UT-UPHL-2012304282/2020	2020-08-06	Ginkgo Bioworks Clinical Laboratory	Utah Public Health Laboratory	Erin L. Young et al
EPI_ISL_746201	USA/UT-UPHL-2012305257/2020	2020-08-14	Ginkgo Bioworks Clinical Laboratory	Utah Public Health Laboratory	Erin L. Young et al
EPI_ISL_745866	USA/UT-UPHL-2012306516/2020	2020-08-10	Ginkgo Bioworks Clinical Laboratory	Utah Public Health Laboratory	Erin L. Young et al
EPI_ISL_747009	USA/UT-UPHL-2012307754/2020	2020-11-28	Utah Public Health Laboratory	Utah Public Health Laboratory	Erin Young et al
EPI_ISL_745596	USA/UT-UPHL-2012308572/2020	2020-08-11	Ginkgo Bioworks Clinical Laboratory	Utah Public Health Laboratory	Erin L. Young et al
EPI_ISL_746055	USA/UT-UPHL-2012309299/2020	2020-08-06	Ginkgo Bioworks Clinical Laboratory	Utah Public Health Laboratory	Erin L. Young et al
EPI_ISL_746196	USA/UT-UPHL-2012309369/2020	2020-08-14	Ginkgo Bioworks Clinical Laboratory	Utah Public Health Laboratory	Erin L. Young et al
EPI_ISL_745549	USA/UT-UPHL-2012309436/2020	2020-08-16	Ginkgo Bioworks Clinical Laboratory	Utah Public Health Laboratory	Erin L. Young et al
EPI_ISL_684010	USA/UT-UPHL-201230999/2020	2020-12-01	Utah Public Health Laboratory	Utah Public Health Laboratory	Erin Young et al
EPI_ISL_746288	USA/UT-UPHL-2012310170/2020	2020-08-17	Ginkgo Bioworks Clinical Laboratory	Utah Public Health Laboratory	Erin L. Young et al
EPI_ISL_672531	USA/UT-UPHL-201231123/2020	2020-04-06	Utah Public Health Laboratory	Utah Public Health Laboratory	Erin Young et al
EPI_ISL_745597	USA/UT-UPHL-2012311714/2020	2020-08-08	Ginkgo Bioworks Clinical Laboratory	Utah Public Health Laboratory	Erin L. Young et al
EPI_ISL_745647	USA/UT-UPHL-2012311880/2020	2020-08-08	Ginkgo Bioworks Clinical Laboratory	Utah Public Health Laboratory	Erin L. Young et al
EPI_ISL_746439	USA/UT-UPHL-2012312153/2020	2020-06-19	Utah Public Health Laboratory	Utah Public Health Laboratory	Erin Young et al
EPI_ISL_746901	USA/UT-UPHL-2012312267/2020	2020-11-30	Utah Public Health Laboratory	Utah Public Health Laboratory	Erin Young et al
EPI_ISL_678533	USA/UT-UPHL-201231390/2020	2020-04-06	Utah Public Health Laboratory	Utah Public Health Laboratory	Erin Young et al
EPI_ISL_746254	USA/UT-UPHL-2012315956/2020	2020-10-22	Ginkgo Bioworks Clinical Laboratory	Utah Public Health Laboratory	Erin L. Young et al
EPI_ISL_755578	USA/UT-UPHL-2012316814/2020	2020-06-18	Utah Public Health Laboratory, Utah Public Health Laboratory Infectious Disease submission group	Utah Public Health Laboratory, Utah Public Health Laboratory Infectious Disease submission group	Gallagher et al
EPI_ISL_746368	USA/UT-UPHL-2012316867/2020	2020-06-18	Utah Public Health Laboratory	Utah Public Health Laboratory	Erin Young et al
EPI_ISL_745599	USA/UT-UPHL-2012317157/2020	2020-08-03	Ginkgo Bioworks Clinical Laboratory	Utah Public Health Laboratory	Erin L. Young et al
EPI_ISL_678514	USA/UT-UPHL-201231865/2020	2020-04-05	Utah Public Health Laboratory	Utah Public Health Laboratory	Erin Young et al
EPI_ISL_746874	USA/UT-UPHL-2012319065/2020	2020-12-03	Utah Public Health Laboratory	Utah Public Health Laboratory	Erin Young et al
EPI_ISL_746910	USA/UT-UPHL-2012320759/2020	2020-12-03	Utah Public Health Laboratory	Utah Public Health Laboratory	Erin Young et al
EPI_ISL_672557	USA/UT-UPHL-201232095/2020	2020-03-30	Utah Public Health Laboratory	Utah Public Health Laboratory	Erin Young et al
EPI_ISL_745814	USA/UT-UPHL-2012321043/2020	2020-08-09	Ginkgo Bioworks Clinical Laboratory	Utah Public Health Laboratory	Erin L. Young et al
EPI_ISL_745727	USA/UT-UPHL-2012322333/2020	2020-08-03	Ginkgo Bioworks Clinical Laboratory	Utah Public Health Laboratory	Erin L. Young et al
EPI_ISL_746399	USA/UT-UPHL-2012322580/2020	2020-06-19	Utah Public Health Laboratory	Utah Public Health Laboratory	Erin Young et al
EPI_ISL_684002	USA/UT-UPHL-201232337/2020	2020-07-31	Utah Public Health Laboratory	Utah Public Health Laboratory	Erin Young et al
EPI_ISL_745655	USA/UT-UPHL-2012324343/2020	2020-08-08	Ginkgo Bioworks Clinical Laboratory	Utah Public Health Laboratory	Erin L. Young et al
EPI_ISL_678530	USA/UT-UPHL-201232529/2020	2020-04-06	Utah Public Health Laboratory	Utah Public Health Laboratory	Erin Young et al
EPI_ISL_684005	USA/UT-UPHL-201232605/2020	2020-08-16	Utah Public Health Laboratory	Utah Public Health Laboratory	Erin Young et al
EPI_ISL_745524	USA/UT-UPHL-2012326299/2020	2020-08-09	Ginkgo Bioworks Clinical Laboratory	Utah Public Health Laboratory	Erin L. Young et al
EPI_ISL_746887	USA/UT-UPHL-2012326830/2020	2020-12-03	Utah Public Health Laboratory	Utah Public Health Laboratory	Erin Young et al
EPI_ISL_746846	USA/UT-UPHL-2012327729/2020	2020-11-30	Utah Public Health Laboratory	Utah Public Health Laboratory	Erin Young et al
EPI_ISL_745583	USA/UT-UPHL-2012327922/2020	2020-08-15	Ginkgo Bioworks Clinical Laboratory	Utah Public Health Laboratory	Erin L. Young et al
EPI_ISL_746291	USA/UT-UPHL-2012328423/2020	2020-10-21	Ginkgo Bioworks Clinical Laboratory	Utah Public Health Laboratory	Erin L. Young et al
EPI_ISL_745579	USA/UT-UPHL-2012329591/2020	2020-08-10	Ginkgo Bioworks Clinical Laboratory	Utah Public Health Laboratory	Erin L. Young et al
EPI_ISL_745733	USA/UT-UPHL-2012329672/2020	2020-08-03	Ginkgo Bioworks Clinical Laboratory	Utah Public Health Laboratory	Erin L. Young et al
EPI_ISL_745692	USA/UT-UPHL-2012330509/2020	2020-07-25	Ginkgo Bioworks Clinical Laboratory	Utah Public Health Laboratory	Erin L. Young et al
EPI_ISL_746851	USA/UT-UPHL-2012331177/2020	2020-11-27	Utah Public Health Laboratory	Utah Public Health Laboratory	Erin Young et al
EPI_ISL_746440	USA/UT-UPHL-2012331699/2020	2020-11-30	Utah Public Health Laboratory	Utah Public Health Laboratory	Erin Young et al
EPI_ISL_745821	USA/UT-UPHL-2012332038/2020	2020-07-27	Ginkgo Bioworks Clinical Laboratory	Utah Public Health Laboratory	Erin L. Young et al
EPI_ISL_746111	USA/UT-UPHL-2012332844/2020	2020-08-14	Ginkgo Bioworks Clinical Laboratory	Utah Public Health Laboratory	Erin L. Young et al
EPI_ISL_745659	USA/UT-UPHL-2012332988/2020	2020-07-26	Ginkgo Bioworks Clinical Laboratory	Utah Public Health Laboratory	Erin L. Young et al
EPI_ISL_747020	USA/UT-UPHL-2012333679/2020	2020-12-03	Utah Public Health Laboratory	Utah Public Health Laboratory	Erin Young et al
EPI_ISL_745942	USA/UT-UPHL-2012334615/2020	2020-08-13	Ginkgo Bioworks Clinical Laboratory	Utah Public Health Laboratory	Erin L. Young et al
EPI_ISL_745551	USA/UT-UPHL-2012335532/2020	2020-08-11	Ginkgo Bioworks Clinical Laboratory	Utah Public Health Laboratory	Erin L. Young et al
EPI_ISL_745892	USA/UT-UPHL-2012337841/2020	2020-08-10	Ginkgo Bioworks Clinical Laboratory	Utah Public Health Laboratory	Erin L. Young et al
EPI_ISL_746855	USA/UT-UPHL-2012338264/2020	2020-12-03	Utah Public Health Laboratory	Utah Public Health Laboratory	Erin Young et al
EPI_ISL_745880	USA/UT-UPHL-2012338415/2020	2020-08-13	Ginkgo Bioworks Clinical Laboratory	Utah Public Health Laboratory	Erin L. Young et al
EPI_ISL_746995	USA/UT-UPHL-2012338760/2020	2020-11-30	Utah Public Health Laboratory	Utah Public Health Laboratory	Erin Young et al
EPI_ISL_746905	USA/UT-UPHL-2012340226/2020	2020-11-29	Utah Public Health Laboratory	Utah Public Health Laboratory	Erin Young et al
EPI_ISL_746244	USA/UT-UPHL-2012340933/2020	2020-08-15	Ginkgo Bioworks Clinical Laboratory	Utah Public Health Laboratory	Erin L. Young et al
EPI_ISL_746441	USA/UT-UPHL-2012341015/2020	2020-06-19	Utah Public Health Laboratory	Utah Public Health Laboratory	Erin Young et al
EPI_ISL_747022	USA/UT-UPHL-2012342729/2020	2020-12-03	Utah Public Health Laboratory	Utah Public Health Laboratory	Erin Young et al
EPI_ISL_745707	USA/UT-UPHL-2012343311/2020	2020-07-27	Ginkgo Bioworks Clinical Laboratory	Utah Public Health Laboratory	Erin L. Young et al
EPI_ISL_746212	USA/UT-UPHL-2012343317/2020	2020-10-19	Ginkgo Bioworks Clinical Laboratory	Utah Public Health Laboratory	Erin L. Young et al
EPI_ISL_746091	USA/UT-UPHL-2012343351/2020	2020-08-17	Ginkgo Bioworks Clinical Laboratory	Utah Public Health Laboratory	Erin L. Young et al
EPI_ISL_745600	USA/UT-UPHL-2012345386/2020	2020-08-13	Ginkgo Bioworks Clinical Laboratory	Utah Public Health Laboratory	Erin L. Young et al
EPI_ISL_745840	USA/UT-UPHL-2012346545/2020	2020-08-10	Ginkgo Bioworks Clinical Laboratory	Utah Public Health Laboratory	Erin L. Young et al
EPI_ISL_745514	USA/UT-UPHL-2012347006/2020	2020-08-10	Ginkgo Bioworks Clinical Laboratory	Utah Public Health Laboratory	Erin L. Young et al
EPI_ISL_752602	USA/UT-UPHL-2012347396/2020	2020-06-16	Utah Public Health Laboratory, Utah Public Health Laboratory Infectious Disease submission group	Utah Public Health Laboratory, Utah Public Health Laboratory Infectious Disease submission group	Gallagher et al
EPI_ISL_746005	USA/UT-UPHL-2012347682/2020	2020-08-07	Ginkgo Bioworks Clinical Laboratory	Utah Public Health Laboratory	Erin L. Young et al
EPI_ISL_746298	USA/UT-UPHL-2012351195/2020	2020-10-23	Ginkgo Bioworks Clinical Laboratory	Utah Public Health Laboratory	Erin L. Young et al
EPI_ISL_745852	USA/UT-UPHL-2012353321/2020	2020-08-10	Ginkgo Bioworks Clinical Laboratory	Utah Public Health Laboratory	Erin L. Young et al
EPI_ISL_745649	USA/UT-UPHL-2012354078/2020	2020-08-11	Ginkgo Bioworks Clinical Laboratory	Utah Public Health Laboratory	Erin L. Young et al
EPI_ISL_746972	USA/UT-UPHL-2012355224/2020	2020-11-12	Utah Public Health Laboratory	Utah Public Health Laboratory	Erin Young et al
EPI_ISL_745561	USA/UT-UPHL-2012358136/2020	2020-07-27	Ginkgo Bioworks Clinical Laboratory	Utah Public Health Laboratory	Erin L. Young et al
EPI_ISL_746892	USA/UT-UPHL-2012358168/2020	2020-11-30	Utah Public Health Laboratory	Utah Public Health Laboratory	Erin Young et al
EPI_ISL_746329	USA/UT-UPHL-2012358368/2020	2020-06-18	Utah Public Health Laboratory	Utah Public Health Laboratory	Erin Young et al
EPI_ISL_746274	USA/UT-UPHL-2012359598/2020	2020-08-17	Ginkgo Bioworks Clinical Laboratory	Utah Public Health Laboratory	Erin L. Young et al
EPI_ISL_746275	USA/UT-UPHL-2012360496/2020	2020-10-22	Ginkgo Bioworks Clinical Laboratory	Utah Public Health Laboratory	Erin L. Young et al
EPI_ISL_746231	USA/UT-UPHL-2012361388/2020	2020-10-23	Ginkgo Bioworks Clinical Laboratory	Utah Public Health Laboratory	Erin L. Young et al
EPI_ISL_746442	USA/UT-UPHL-2012361621/2020	2020-06-19	Utah Public Health Laboratory	Utah Public Health Laboratory	Erin Young et al
EPI_ISL_746061	USA/UT-UPHL-2012361771/2020	2020-08-17	Ginkgo Bioworks Clinical Laboratory	Utah Public Health Laboratory	Erin L. Young et al
EPI_ISL_746189	USA/UT-UPHL-2012361798/2020	2020-08-14	Ginkgo Bioworks Clinical Laboratory	Utah Public Health Laboratory	Erin L. Young et al
EPI_ISL_745651	USA/UT-UPHL-2012361831/2020	2020-08-09	Ginkgo Bioworks Clinical Laboratory	Utah Public Health Laboratory	Erin L. Young et al
EPI_ISL_746045	USA/UT-UPHL-2012362641/2020	2020-08-03	Ginkgo Bioworks Clinical Laboratory	Utah Public Health Laboratory	Erin L. Young et al
EPI_ISL_745513	USA/UT-UPHL-2012362745/2020	2020-10-26	Ginkgo Bioworks Clinical Laboratory	Utah Public Health Laboratory	Erin L. Young et al
EPI_ISL_745632	USA/UT-UPHL-2012363010/2020	2020-08-10	Ginkgo Bioworks Clinical Laboratory	Utah Public Health Laboratory	Erin L. Young et al
EPI_ISL_745999	USA/UT-UPHL-2012363851/2020	2020-08-08	Ginkgo Bioworks Clinical Laboratory	Utah Public Health Laboratory	Erin L. Young et al
EPI_ISL_745938	USA/UT-UPHL-2012364630/2020	2020-08-11	Ginkgo Bioworks Clinical Laboratory	Utah Public Health Laboratory	Erin L. Young et al
EPI_ISL_745957	USA/UT-UPHL-2012364740/2020	2020-08-11	Ginkgo Bioworks Clinical Laboratory	Utah Public Health Laboratory	Erin L. Young et al
EPI_ISL_745648	USA/UT-UPHL-2012365234/2020	2020-10-21	Ginkgo Bioworks Clinical Laboratory	Utah Public Health Laboratory	Erin L. Young et al
EPI_ISL_745484	USA/UT-UPHL-2012367107/2020	2020-07-27	Ginkgo Bioworks Clinical Laboratory	Utah Public Health Laboratory	Erin L. Young et al
EPI_ISL_745490	USA/UT-UPHL-2012367591/2020	2020-08-03	Ginkgo Bioworks Clinical Laboratory	Utah Public Health Laboratory	Erin L. Young et al
EPI_ISL_745878	USA/UT-UPHL-2012370082/2020	2020-08-13	Ginkgo Bioworks Clinical Laboratory	Utah Public Health Laboratory	Erin L. Young et al
EPI_ISL_745962	USA/UT-UPHL-2012370469/2020	2020-08-11	Ginkgo Bioworks Clinical Laboratory	Utah Public Health Laboratory	Erin L. Young et al
EPI_ISL_746079	USA/UT-UPHL-2012372658/2020	2020-08-01	Ginkgo Bioworks Clinical Laboratory	Utah Public Health Laboratory	Erin L. Young et al
EPI_ISL_746395	USA/UT-UPHL-2012373063/2020	2020-06-19	Utah Public Health Laboratory	Utah Public Health Laboratory	Erin Young et al
EPI_ISL_746265	USA/UT-UPHL-2012375605/2020	2020-08-09	Ginkgo Bioworks Clinical Laboratory	Utah Public Health Laboratory	Erin L. Young et al
EPI_ISL_745493	USA/UT-UPHL-2012375734/2020	2020-08-10	Ginkgo Bioworks Clinical Laboratory	Utah Public Health Laboratory	Erin L. Young et al
EPI_ISL_746252	USA/UT-UPHL-2012375866/2020	2020-10-19	Ginkgo Bioworks Clinical Laboratory	Utah Public Health Laboratory	Erin L. Young et al
EPI_ISL_746994	USA/UT-UPHL-2012376464/2020	2020-12-02	Utah Public Health Laboratory	Utah Public Health Laboratory	Erin Young et al
EPI_ISL_745839	USA/UT-UPHL-2012376972/2020	2020-08-09	Ginkgo Bioworks Clinical Laboratory	Utah Public Health Laboratory	Erin L. Young et al
EPI_ISL_746313	USA/UT-UPHL-2012377088/2020	2020-08-09	Ginkgo Bioworks Clinical Laboratory	Utah Public Health Laboratory	Erin L. Young et al
EPI_ISL_745557	USA/UT-UPHL-2012377203/2020	2020-08-10	Ginkgo Bioworks Clinical Laboratory	Utah Public Health Laboratory	Erin L. Young et al
EPI_ISL_746240	USA/UT-UPHL-2012379360/2020	2020-10-21	Ginkgo Bioworks Clinical Laboratory	Utah Public Health Laboratory	Erin L. Young et al
EPI_ISL_745721	USA/UT-UPHL-2012379451/2020	2020-08-03	Ginkgo Bioworks Clinical Laboratory	Utah Public Health Laboratory	Erin L. Young et al
EPI_ISL_746369	USA/UT-UPHL-2012379693/2020	2020-06-18	Utah Public Health Laboratory	Utah Public Health Laboratory	Erin Young et al
EPI_ISL_745845	USA/UT-UPHL-2012380154/2020	2020-08-10	Ginkgo Bioworks Clinical Laboratory	Utah Public Health Laboratory	Erin L. Young et al
EPI_ISL_745886	USA/UT-UPHL-2012380818/2020	2020-08-12	Ginkgo Bioworks Clinical Laboratory	Utah Public Health Laboratory	Erin L. Young et al
EPI_ISL_746346	USA/UT-UPHL-2012381006/2020	2020-06-16	Utah Public Health Laboratory	Utah Public Health Laboratory	Erin Young et al
EPI_ISL_746156	USA/UT-UPHL-2012381065/2020	2020-08-17	Ginkgo Bioworks Clinical Laboratory	Utah Public Health Laboratory	Erin L. Young et al
EPI_ISL_746081	USA/UT-UPHL-2012382383/2020	2020-08-17	Ginkgo Bioworks Clinical Laboratory	Utah Public Health Laboratory	Erin L. Young et al
EPI_ISL_745603	USA/UT-UPHL-2012382782/2020	2020-07-27	Ginkgo Bioworks Clinical Laboratory	Utah Public Health Laboratory	Erin L. Young et al
EPI_ISL_745847	USA/UT-UPHL-2012383134/2020	2020-08-10	Ginkgo Bioworks Clinical Laboratory	Utah Public Health Laboratory	Erin L. Young et al
EPI_ISL_745990	USA/UT-UPHL-2012383236/2020	2020-08-04	Ginkgo Bioworks Clinical Laboratory	Utah Public Health Laboratory	Erin L. Young et al
EPI_ISL_746103	USA/UT-UPHL-2012384502/2020	2020-10-02	Ginkgo Bioworks Clinical Laboratory	Utah Public Health Laboratory	Erin L. Young et al
EPI_ISL_745506	USA/UT-UPHL-2012384680/2020	2020-10-23	Ginkgo Bioworks Clinical Laboratory	Utah Public Health Laboratory	Erin L. Young et al
EPI_ISL_745684	USA/UT-UPHL-2012385708/2020	2020-07-27	Ginkgo Bioworks Clinical Laboratory	Utah Public Health Laboratory	Erin L. Young et al
EPI_ISL_746837	USA/UT-UPHL-2012386254/2020	2020-11-30	Utah Public Health Laboratory	Utah Public Health Laboratory	Erin Young et al
EPI_ISL_746278	USA/UT-UPHL-2012388417/2020	2020-08-15	Ginkgo Bioworks Clinical Laboratory	Utah Public Health Laboratory	Erin L. Young et al
EPI_ISL_746331	USA/UT-UPHL-2012389202/2020	2020-06-17	Utah Public Health Laboratory	Utah Public Health Laboratory	Erin Young et al
EPI_ISL_745760	USA/UT-UPHL-2012390126/2020	2020-08-02	Ginkgo Bioworks Clinical Laboratory	Utah Public Health Laboratory	Erin L. Young et al
EPI_ISL_745546	USA/UT-UPHL-2012390547/2020	2020-08-03	Ginkgo Bioworks Clinical Laboratory	Utah Public Health Laboratory	Erin L. Young et al
EPI_ISL_746443	USA/UT-UPHL-2012391352/2020	2020-06-19	Utah Public Health Laboratory	Utah Public Health Laboratory	Erin Young et al
EPI_ISL_746047	USA/UT-UPHL-2012392041/2020	2020-08-05	Ginkgo Bioworks Clinical Laboratory	Utah Public Health Laboratory	Erin L. Young et al
EPI_ISL_746048	USA/UT-UPHL-2012392157/2020	2020-08-17	Ginkgo Bioworks Clinical Laboratory	Utah Public Health Laboratory	Erin L. Young et al
EPI_ISL_746969	USA/UT-UPHL-2012392301/2020	2020-11-18	Utah Public Health Laboratory	Utah Public Health Laboratory	Erin Young et al
EPI_ISL_746354	USA/UT-UPHL-2012392866/2020	2020-06-18	Utah Public Health Laboratory	Utah Public Health Laboratory	Erin Young et al
EPI_ISL_746370	USA/UT-UPHL-2012393067/2020	2020-06-17	Utah Public Health Laboratory	Utah Public Health Laboratory	Erin Young et al
EPI_ISL_746301	USA/UT-UPHL-2012394261/2020	2020-10-19	Ginkgo Bioworks Clinical Laboratory	Utah Public Health Laboratory	Erin L. Young et al
EPI_ISL_746256	USA/UT-UPHL-2012394987/2020	2020-10-27	Ginkgo Bioworks Clinical Laboratory	Utah Public Health Laboratory	Erin L. Young et al
EPI_ISL_746188	USA/UT-UPHL-2012395205/2020	2020-08-13	Ginkgo Bioworks Clinical Laboratory	Utah Public Health Laboratory	Erin L. Young et al
EPI_ISL_746010	USA/UT-UPHL-2012395754/2020	2020-08-13	Ginkgo Bioworks Clinical Laboratory	Utah Public Health Laboratory	Erin L. Young et al
EPI_ISL_746872	USA/UT-UPHL-2012395856/2020	2020-12-04	Utah Public Health Laboratory	Utah Public Health Laboratory	Erin Young et al
EPI_ISL_745661	USA/UT-UPHL-2012396895/2020	2020-07-27	Ginkgo Bioworks Clinical Laboratory	Utah Public Health Laboratory	Erin L. Young et al
EPI_ISL_746881	USA/UT-UPHL-2012397233/2020	2020-11-27	Utah Public Health Laboratory	Utah Public Health Laboratory	Erin Young et al
EPI_ISL_746230	USA/UT-UPHL-2012399168/2020	2020-10-19	Ginkgo Bioworks Clinical Laboratory	Utah Public Health Laboratory	Erin L. Young et al
EPI_ISL_746345	USA/UT-UPHL-2012400042/2020	2020-06-18	Utah Public Health Laboratory	Utah Public Health Laboratory	Erin Young et al
EPI_ISL_745975	USA/UT-UPHL-2012400155/2020	2020-08-11	Ginkgo Bioworks Clinical Laboratory	Utah Public Health Laboratory	Erin L. Young et al
EPI_ISL_746124	USA/UT-UPHL-2012400168/2020	2020-09-30	Ginkgo Bioworks Clinical Laboratory	Utah Public Health Laboratory	Erin L. Young et al
EPI_ISL_745864	USA/UT-UPHL-2012401286/2020	2020-08-09	Ginkgo Bioworks Clinical Laboratory	Utah Public Health Laboratory	Erin L. Young et al
EPI_ISL_747007	USA/UT-UPHL-2012401484/2020	2020-11-27	Utah Public Health Laboratory	Utah Public Health Laboratory	Erin Young et al
EPI_ISL_745675	USA/UT-UPHL-2012401784/2020	2020-07-26	Ginkgo Bioworks Clinical Laboratory	Utah Public Health Laboratory	Erin L. Young et al
EPI_ISL_745771	USA/UT-UPHL-2012403274/2020	2020-08-09	Ginkgo Bioworks Clinical Laboratory	Utah Public Health Laboratory	Erin L. Young et al
EPI_ISL_745706	USA/UT-UPHL-2012403517/2020	2020-07-25	Ginkgo Bioworks Clinical Laboratory	Utah Public Health Laboratory	Erin L. Young et al
EPI_ISL_746239	USA/UT-UPHL-2012403664/2020	2020-10-22	Ginkgo Bioworks Clinical Laboratory	Utah Public Health Laboratory	Erin L. Young et al
EPI_ISL_745498	USA/UT-UPHL-2012405120/2020	2020-09-09	Ginkgo Bioworks Clinical Laboratory	Utah Public Health Laboratory	Erin L. Young et al
EPI_ISL_745628	USA/UT-UPHL-2012405360/2020	2020-08-10	Ginkgo Bioworks Clinical Laboratory	Utah Public Health Laboratory	Erin L. Young et al
EPI_ISL_745932	USA/UT-UPHL-2012405767/2020	2020-08-11	Ginkgo Bioworks Clinical Laboratory	Utah Public Health Laboratory	Erin L. Young et al
EPI_ISL_745799	USA/UT-UPHL-2012406252/2020	2020-07-18	Ginkgo Bioworks Clinical Laboratory	Utah Public Health Laboratory	Erin L. Young et al
EPI_ISL_745681	USA/UT-UPHL-2012408644/2020	2020-07-26	Ginkgo Bioworks Clinical Laboratory	Utah Public Health Laboratory	Erin L. Young et al
EPI_ISL_746391	USA/UT-UPHL-2012410921/2020	2020-06-19	Utah Public Health Laboratory	Utah Public Health Laboratory	Erin Young et al
EPI_ISL_746074	USA/UT-UPHL-2012411390/2020	2020-08-17	Ginkgo Bioworks Clinical Laboratory	Utah Public Health Laboratory	Erin L. Young et al
EPI_ISL_746100	USA/UT-UPHL-2012412077/2020	2020-08-18	Ginkgo Bioworks Clinical Laboratory	Utah Public Health Laboratory	Erin L. Young et al
EPI_ISL_746991	USA/UT-UPHL-2012413942/2020	2020-12-01	Utah Public Health Laboratory	Utah Public Health Laboratory	Erin Young et al
EPI_ISL_746957	USA/UT-UPHL-2012414402/2020	2020-11-30	Utah Public Health Laboratory	Utah Public Health Laboratory	Erin Young et al
EPI_ISL_746282	USA/UT-UPHL-2012414451/2020	2020-10-24	Ginkgo Bioworks Clinical Laboratory	Utah Public Health Laboratory	Erin L. Young et al
EPI_ISL_746396	USA/UT-UPHL-2012414637/2020	2020-06-19	Utah Public Health Laboratory	Utah Public Health Laboratory	Erin Young et al
EPI_ISL_745884	USA/UT-UPHL-2012414957/2020	2020-08-15	Ginkgo Bioworks Clinical Laboratory	Utah Public Health Laboratory	Erin L. Young et al
EPI_ISL_746937	USA/UT-UPHL-2012415389/2020	2020-12-04	Utah Public Health Laboratory	Utah Public Health Laboratory	Erin Young et al
EPI_ISL_746945	USA/UT-UPHL-2012415732/2020	2020-11-30	Utah Public Health Laboratory	Utah Public Health Laboratory	Erin Young et al
EPI_ISL_745981	USA/UT-UPHL-2012416147/2020	2020-08-08	Ginkgo Bioworks Clinical Laboratory	Utah Public Health Laboratory	Erin L. Young et al
EPI_ISL_746444	USA/UT-UPHL-2012416649/2020	2020-06-18	Utah Public Health Laboratory	Utah Public Health Laboratory	Erin Young et al
EPI_ISL_752603	USA/UT-UPHL-2012417744/2020	2020-06-17	Utah Public Health Laboratory, Utah Public Health Laboratory Infectious Disease submission group	Utah Public Health Laboratory, Utah Public Health Laboratory Infectious Disease submission group	Gallagher et al
EPI_ISL_746889	USA/UT-UPHL-2012419639/2020	2020-11-30	Utah Public Health Laboratory	Utah Public Health Laboratory	Erin Young et al
EPI_ISL_746878	USA/UT-UPHL-2012419860/2020	2020-11-18	Utah Public Health Laboratory	Utah Public Health Laboratory	Erin Young et al
EPI_ISL_746987	USA/UT-UPHL-2012421387/2020	2020-11-30	Utah Public Health Laboratory	Utah Public Health Laboratory	Erin Young et al
EPI_ISL_746922	USA/UT-UPHL-2012422031/2020	2020-11-29	Utah Public Health Laboratory	Utah Public Health Laboratory	Erin Young et al
EPI_ISL_746894	USA/UT-UPHL-2012423325/2020	2020-11-27	Utah Public Health Laboratory	Utah Public Health Laboratory	Erin Young et al
EPI_ISL_746295	USA/UT-UPHL-2012424387/2020	2020-10-23	Ginkgo Bioworks Clinical Laboratory	Utah Public Health Laboratory	Erin L. Young et al
EPI_ISL_745974	USA/UT-UPHL-2012424564/2020	2020-08-11	Ginkgo Bioworks Clinical Laboratory	Utah Public Health Laboratory	Erin L. Young et al
EPI_ISL_746104	USA/UT-UPHL-2012425887/2020	2020-09-09	Ginkgo Bioworks Clinical Laboratory	Utah Public Health Laboratory	Erin L. Young et al
EPI_ISL_745764	USA/UT-UPHL-2012426357/2020	2020-08-03	Ginkgo Bioworks Clinical Laboratory	Utah Public Health Laboratory	Erin L. Young et al
EPI_ISL_746347	USA/UT-UPHL-2012426379/2020	2020-06-17	Utah Public Health Laboratory	Utah Public Health Laboratory	Erin Young et al
EPI_ISL_746235	USA/UT-UPHL-2012427069/2020	2020-10-26	Ginkgo Bioworks Clinical Laboratory	Utah Public Health Laboratory	Erin L. Young et al
EPI_ISL_746046	USA/UT-UPHL-2012427205/2020	2020-08-17	Ginkgo Bioworks Clinical Laboratory	Utah Public Health Laboratory	Erin L. Young et al
EPI_ISL_745944	USA/UT-UPHL-2012427828/2020	2020-08-11	Ginkgo Bioworks Clinical Laboratory	Utah Public Health Laboratory	Erin L. Young et al
EPI_ISL_745927	USA/UT-UPHL-2012429034/2020	2020-08-12	Ginkgo Bioworks Clinical Laboratory	Utah Public Health Laboratory	Erin L. Young et al
EPI_ISL_746163	USA/UT-UPHL-2012432064/2020	2020-08-17	Ginkgo Bioworks Clinical Laboratory	Utah Public Health Laboratory	Erin L. Young et al
EPI_ISL_745988	USA/UT-UPHL-2012432100/2020	2020-08-13	Ginkgo Bioworks Clinical Laboratory	Utah Public Health Laboratory	Erin L. Young et al
EPI_ISL_746198	USA/UT-UPHL-2012432369/2020	2020-08-17	Ginkgo Bioworks Clinical Laboratory	Utah Public Health Laboratory	Erin L. Young et al
EPI_ISL_746132	USA/UT-UPHL-2012433014/2020	2020-08-14	Ginkgo Bioworks Clinical Laboratory	Utah Public Health Laboratory	Erin L. Young et al
EPI_ISL_746926	USA/UT-UPHL-2012433715/2020	2020-11-30	Utah Public Health Laboratory	Utah Public Health Laboratory	Erin Young et al
EPI_ISL_745609	USA/UT-UPHL-2012433931/2020	2020-07-27	Ginkgo Bioworks Clinical Laboratory	Utah Public Health Laboratory	Erin L. Young et al
EPI_ISL_745819	USA/UT-UPHL-2012434246/2020	2020-08-09	Ginkgo Bioworks Clinical Laboratory	Utah Public Health Laboratory	Erin L. Young et al
EPI_ISL_746263	USA/UT-UPHL-2012434776/2020	2020-10-12	Ginkgo Bioworks Clinical Laboratory	Utah Public Health Laboratory	Erin L. Young et al
EPI_ISL_745812	USA/UT-UPHL-2012436073/2020	2020-08-09	Ginkgo Bioworks Clinical Laboratory	Utah Public Health Laboratory	Erin L. Young et al
EPI_ISL_745816	USA/UT-UPHL-2012436214/2020	2020-08-08	Ginkgo Bioworks Clinical Laboratory	Utah Public Health Laboratory	Erin L. Young et al
EPI_ISL_745595	USA/UT-UPHL-2012436582/2020	2020-08-10	Ginkgo Bioworks Clinical Laboratory	Utah Public Health Laboratory	Erin L. Young et al
EPI_ISL_745567	USA/UT-UPHL-2012437075/2020	2020-08-17	Ginkgo Bioworks Clinical Laboratory	Utah Public Health Laboratory	Erin L. Young et al
EPI_ISL_745757	USA/UT-UPHL-2012437468/2020	2020-08-03	Ginkgo Bioworks Clinical Laboratory	Utah Public Health Laboratory	Erin L. Young et al
EPI_ISL_746187	USA/UT-UPHL-2012437782/2020	2020-08-17	Ginkgo Bioworks Clinical Laboratory	Utah Public Health Laboratory	Erin L. Young et al
EPI_ISL_745908	USA/UT-UPHL-2012438025/2020	2020-08-10	Ginkgo Bioworks Clinical Laboratory	Utah Public Health Laboratory	Erin L. Young et al
EPI_ISL_746424	USA/UT-UPHL-2012438158/2020	2020-06-18	Utah Public Health Laboratory	Utah Public Health Laboratory	Erin Young et al
EPI_ISL_746445	USA/UT-UPHL-2012438254/2020	2020-06-18	Utah Public Health Laboratory	Utah Public Health Laboratory	Erin Young et al
EPI_ISL_746314	USA/UT-UPHL-2012439954/2020	2020-08-09	Ginkgo Bioworks Clinical Laboratory	Utah Public Health Laboratory	Erin L. Young et al
EPI_ISL_746862	USA/UT-UPHL-2012440431/2020	2020-12-03	Utah Public Health Laboratory	Utah Public Health Laboratory	Erin Young et al
EPI_ISL_746338	USA/UT-UPHL-2012441822/2020	2020-06-18	Utah Public Health Laboratory	Utah Public Health Laboratory	Erin Young et al
EPI_ISL_746147	USA/UT-UPHL-2012441898/2020	2020-10-02	Ginkgo Bioworks Clinical Laboratory	Utah Public Health Laboratory	Erin L. Young et al
EPI_ISL_746909	USA/UT-UPHL-2012442826/2020	2020-12-04	Utah Public Health Laboratory	Utah Public Health Laboratory	Erin Young et al
EPI_ISL_745890	USA/UT-UPHL-2012442845/2020	2020-08-12	Ginkgo Bioworks Clinical Laboratory	Utah Public Health Laboratory	Erin L. Young et al
EPI_ISL_745977	USA/UT-UPHL-2012443791/2020	2020-08-11	Ginkgo Bioworks Clinical Laboratory	Utah Public Health Laboratory	Erin L. Young et al
EPI_ISL_746183	USA/UT-UPHL-2012444066/2020	2020-08-13	Ginkgo Bioworks Clinical Laboratory	Utah Public Health Laboratory	Erin L. Young et al
EPI_ISL_745537	USA/UT-UPHL-2012444463/2020	2020-08-08	Ginkgo Bioworks Clinical Laboratory	Utah Public Health Laboratory	Erin L. Young et al
EPI_ISL_745766	USA/UT-UPHL-2012444865/2020	2020-08-03	Ginkgo Bioworks Clinical Laboratory	Utah Public Health Laboratory	Erin L. Young et al
EPI_ISL_745510	USA/UT-UPHL-2012446164/2020	2020-07-25	Ginkgo Bioworks Clinical Laboratory	Utah Public Health Laboratory	Erin L. Young et al
EPI_ISL_746873	USA/UT-UPHL-2012446395/2020	2020-11-30	Utah Public Health Laboratory	Utah Public Health Laboratory	Erin Young et al
EPI_ISL_745966	USA/UT-UPHL-2012447003/2020	2020-08-11	Ginkgo Bioworks Clinical Laboratory	Utah Public Health Laboratory	Erin L. Young et al
EPI_ISL_745679	USA/UT-UPHL-2012449428/2020	2020-07-26	Ginkgo Bioworks Clinical Laboratory	Utah Public Health Laboratory	Erin L. Young et al
EPI_ISL_746143	USA/UT-UPHL-2012450649/2020	2020-09-08	Ginkgo Bioworks Clinical Laboratory	Utah Public Health Laboratory	Erin L. Young et al
EPI_ISL_746390	USA/UT-UPHL-2012450834/2020	2020-12-01	Utah Public Health Laboratory	Utah Public Health Laboratory	Erin Young et al
EPI_ISL_746853	USA/UT-UPHL-2012451712/2020	2020-11-23	Utah Public Health Laboratory	Utah Public Health Laboratory	Erin Young et al
EPI_ISL_746868	USA/UT-UPHL-2012451972/2020	2020-11-30	Utah Public Health Laboratory	Utah Public Health Laboratory	Erin Young et al
EPI_ISL_746958	USA/UT-UPHL-2012453307/2020	2020-12-03	Utah Public Health Laboratory	Utah Public Health Laboratory	Erin Young et al
EPI_ISL_745482	USA/UT-UPHL-2012453443/2020	2020-08-08	Ginkgo Bioworks Clinical Laboratory	Utah Public Health Laboratory	Erin L. Young et al
EPI_ISL_745717	USA/UT-UPHL-2012453480/2020	2020-07-26	Ginkgo Bioworks Clinical Laboratory	Utah Public Health Laboratory	Erin L. Young et al
EPI_ISL_746986	USA/UT-UPHL-2012453686/2020	2020-12-04	Utah Public Health Laboratory	Utah Public Health Laboratory	Erin Young et al
EPI_ISL_747019	USA/UT-UPHL-2012454470/2020	2020-11-30	Utah Public Health Laboratory	Utah Public Health Laboratory	Erin Young et al
EPI_ISL_745739	USA/UT-UPHL-2012459187/2020	2020-08-03	Ginkgo Bioworks Clinical Laboratory	Utah Public Health Laboratory	Erin L. Young et al
EPI_ISL_746127	USA/UT-UPHL-2012459276/2020	2020-09-09	Ginkgo Bioworks Clinical Laboratory	Utah Public Health Laboratory	Erin L. Young et al
EPI_ISL_746286	USA/UT-UPHL-2012460400/2020	2020-10-20	Ginkgo Bioworks Clinical Laboratory	Utah Public Health Laboratory	Erin L. Young et al
EPI_ISL_745540	USA/UT-UPHL-2012460409/2020	2020-10-23	Ginkgo Bioworks Clinical Laboratory	Utah Public Health Laboratory	Erin L. Young et al
EPI_ISL_746446	USA/UT-UPHL-2012460530/2020	2020-11-30	Utah Public Health Laboratory	Utah Public Health Laboratory	Erin Young et al
EPI_ISL_746856	USA/UT-UPHL-2012462255/2020	2020-12-03	Utah Public Health Laboratory	Utah Public Health Laboratory	Erin Young et al
EPI_ISL_746963	USA/UT-UPHL-2012463625/2020	2020-11-20	Utah Public Health Laboratory	Utah Public Health Laboratory	Erin Young et al
EPI_ISL_745887	USA/UT-UPHL-2012464023/2020	2020-08-13	Ginkgo Bioworks Clinical Laboratory	Utah Public Health Laboratory	Erin L. Young et al
EPI_ISL_746371	USA/UT-UPHL-2012465518/2020	2020-06-17	Utah Public Health Laboratory	Utah Public Health Laboratory	Erin Young et al
EPI_ISL_746221	USA/UT-UPHL-2012466667/2020	2020-10-27	Ginkgo Bioworks Clinical Laboratory	Utah Public Health Laboratory	Erin L. Young et al
EPI_ISL_745633	USA/UT-UPHL-2012467786/2020	2020-07-25	Ginkgo Bioworks Clinical Laboratory	Utah Public Health Laboratory	Erin L. Young et al
EPI_ISL_755579	USA/UT-UPHL-2012468526/2020	2020-11-30	Utah Public Health Laboratory, Utah Public Health Laboratory Infectious Disease submission group	Utah Public Health Laboratory, Utah Public Health Laboratory Infectious Disease submission group	Gallagher et al
EPI_ISL_747024	USA/UT-UPHL-2012468949/2020	2020-12-02	Utah Public Health Laboratory	Utah Public Health Laboratory	Erin Young et al
EPI_ISL_746153	USA/UT-UPHL-2012468965/2020	2020-08-17	Ginkgo Bioworks Clinical Laboratory	Utah Public Health Laboratory	Erin L. Young et al
EPI_ISL_747028	USA/UT-UPHL-2012469356/2020	2020-12-02	Utah Public Health Laboratory	Utah Public Health Laboratory	Erin Young et al
EPI_ISL_745936	USA/UT-UPHL-2012470388/2020	2020-08-11	Ginkgo Bioworks Clinical Laboratory	Utah Public Health Laboratory	Erin L. Young et al
EPI_ISL_746860	USA/UT-UPHL-2012471033/2020	2020-11-30	Utah Public Health Laboratory	Utah Public Health Laboratory	Erin Young et al
EPI_ISL_747014	USA/UT-UPHL-2012472233/2020	2020-11-27	Utah Public Health Laboratory	Utah Public Health Laboratory	Erin Young et al
EPI_ISL_746978	USA/UT-UPHL-2012474685/2020	2020-11-30	Utah Public Health Laboratory	Utah Public Health Laboratory	Erin Young et al
EPI_ISL_745782	USA/UT-UPHL-2012474856/2020	2020-08-08	Ginkgo Bioworks Clinical Laboratory	Utah Public Health Laboratory	Erin L. Young et al
EPI_ISL_746944	USA/UT-UPHL-2012475219/2020	2020-12-03	Utah Public Health Laboratory	Utah Public Health Laboratory	Erin Young et al
EPI_ISL_745913	USA/UT-UPHL-2012475412/2020	2020-08-15	Ginkgo Bioworks Clinical Laboratory	Utah Public Health Laboratory	Erin L. Young et al
EPI_ISL_745680	USA/UT-UPHL-2012475809/2020	2020-07-25	Ginkgo Bioworks Clinical Laboratory	Utah Public Health Laboratory	Erin L. Young et al
EPI_ISL_745874	USA/UT-UPHL-2012476056/2020	2020-08-10	Ginkgo Bioworks Clinical Laboratory	Utah Public Health Laboratory	Erin L. Young et al
EPI_ISL_745575	USA/UT-UPHL-2012478835/2020	2020-07-26	Ginkgo Bioworks Clinical Laboratory	Utah Public Health Laboratory	Erin L. Young et al
EPI_ISL_746412	USA/UT-UPHL-2012478924/2020	2020-06-18	Utah Public Health Laboratory	Utah Public Health Laboratory	Erin Young et al
EPI_ISL_745565	USA/UT-UPHL-2012480066/2020	2020-08-08	Ginkgo Bioworks Clinical Laboratory	Utah Public Health Laboratory	Erin L. Young et al
EPI_ISL_746880	USA/UT-UPHL-2012480272/2020	2020-12-03	Utah Public Health Laboratory	Utah Public Health Laboratory	Erin Young et al
EPI_ISL_745650	USA/UT-UPHL-2012480594/2020	2020-10-12	Ginkgo Bioworks Clinical Laboratory	Utah Public Health Laboratory	Erin L. Young et al
EPI_ISL_746921	USA/UT-UPHL-2012480782/2020	2020-12-03	Utah Public Health Laboratory	Utah Public Health Laboratory	Erin Young et al
EPI_ISL_746030	USA/UT-UPHL-2012481939/2020	2020-08-13	Ginkgo Bioworks Clinical Laboratory	Utah Public Health Laboratory	Erin L. Young et al
EPI_ISL_746140	USA/UT-UPHL-2012485866/2020	2020-08-14	Ginkgo Bioworks Clinical Laboratory	Utah Public Health Laboratory	Erin L. Young et al
EPI_ISL_745700	USA/UT-UPHL-2012486257/2020	2020-07-26	Ginkgo Bioworks Clinical Laboratory	Utah Public Health Laboratory	Erin L. Young et al
EPI_ISL_745834	USA/UT-UPHL-2012487788/2020	2020-08-10	Ginkgo Bioworks Clinical Laboratory	Utah Public Health Laboratory	Erin L. Young et al
EPI_ISL_746447	USA/UT-UPHL-2012489717/2020	2020-06-18	Utah Public Health Laboratory	Utah Public Health Laboratory	Erin Young et al
EPI_ISL_746089	USA/UT-UPHL-2012490016/2020	2020-08-03	Ginkgo Bioworks Clinical Laboratory	Utah Public Health Laboratory	Erin L. Young et al
EPI_ISL_746007	USA/UT-UPHL-2012491096/2020	2020-09-22	Ginkgo Bioworks Clinical Laboratory	Utah Public Health Laboratory	Erin L. Young et al
EPI_ISL_745774	USA/UT-UPHL-2012491321/2020	2020-08-09	Ginkgo Bioworks Clinical Laboratory	Utah Public Health Laboratory	Erin L. Young et al
EPI_ISL_745882	USA/UT-UPHL-2012492144/2020	2020-08-10	Ginkgo Bioworks Clinical Laboratory	Utah Public Health Laboratory	Erin L. Young et al
EPI_ISL_746913	USA/UT-UPHL-2012494111/2020	2020-12-03	Utah Public Health Laboratory	Utah Public Health Laboratory	Erin Young et al
EPI_ISL_746086	USA/UT-UPHL-2012495146/2020	2020-08-04	Ginkgo Bioworks Clinical Laboratory	Utah Public Health Laboratory	Erin L. Young et al
EPI_ISL_746185	USA/UT-UPHL-2012496161/2020	2020-08-14	Ginkgo Bioworks Clinical Laboratory	Utah Public Health Laboratory	Erin L. Young et al
EPI_ISL_745629	USA/UT-UPHL-2012497276/2020	2020-08-15	Ginkgo Bioworks Clinical Laboratory	Utah Public Health Laboratory	Erin L. Young et al
EPI_ISL_745991	USA/UT-UPHL-2012498286/2020	2020-08-06	Ginkgo Bioworks Clinical Laboratory	Utah Public Health Laboratory	Erin L. Young et al
EPI_ISL_746116	USA/UT-UPHL-2012499188/2020	2020-08-18	Ginkgo Bioworks Clinical Laboratory	Utah Public Health Laboratory	Erin L. Young et al
EPI_ISL_746236	USA/UT-UPHL-2012500123/2020	2020-10-20	Ginkgo Bioworks Clinical Laboratory	Utah Public Health Laboratory	Erin L. Young et al
EPI_ISL_747002	USA/UT-UPHL-2012501214/2020	2020-11-25	Utah Public Health Laboratory	Utah Public Health Laboratory	Erin Young et al
EPI_ISL_745996	USA/UT-UPHL-2012501801/2020	2020-08-04	Ginkgo Bioworks Clinical Laboratory	Utah Public Health Laboratory	Erin L. Young et al
EPI_ISL_745813	USA/UT-UPHL-2012502791/2020	2020-08-08	Ginkgo Bioworks Clinical Laboratory	Utah Public Health Laboratory	Erin L. Young et al
EPI_ISL_745623	USA/UT-UPHL-2012502940/2020	2020-10-02	Ginkgo Bioworks Clinical Laboratory	Utah Public Health Laboratory	Erin L. Young et al
EPI_ISL_745950	USA/UT-UPHL-2012505034/2020	2020-08-12	Ginkgo Bioworks Clinical Laboratory	Utah Public Health Laboratory	Erin L. Young et al
EPI_ISL_746241	USA/UT-UPHL-2012505195/2020	2020-10-27	Ginkgo Bioworks Clinical Laboratory	Utah Public Health Laboratory	Erin L. Young et al
EPI_ISL_745979	USA/UT-UPHL-2012506501/2020	2020-08-11	Ginkgo Bioworks Clinical Laboratory	Utah Public Health Laboratory	Erin L. Young et al
EPI_ISL_746246	USA/UT-UPHL-2012506772/2020	2020-10-27	Ginkgo Bioworks Clinical Laboratory	Utah Public Health Laboratory	Erin L. Young et al
EPI_ISL_746006	USA/UT-UPHL-2012507906/2020	2020-08-08	Ginkgo Bioworks Clinical Laboratory	Utah Public Health Laboratory	Erin L. Young et al
EPI_ISL_745531	USA/UT-UPHL-2012507911/2020	2020-08-10	Ginkgo Bioworks Clinical Laboratory	Utah Public Health Laboratory	Erin L. Young et al
EPI_ISL_745939	USA/UT-UPHL-2012509614/2020	2020-08-12	Ginkgo Bioworks Clinical Laboratory	Utah Public Health Laboratory	Erin L. Young et al
EPI_ISL_746080	USA/UT-UPHL-2012513092/2020	2020-08-03	Ginkgo Bioworks Clinical Laboratory	Utah Public Health Laboratory	Erin L. Young et al
EPI_ISL_746177	USA/UT-UPHL-2012513757/2020	2020-08-17	Ginkgo Bioworks Clinical Laboratory	Utah Public Health Laboratory	Erin L. Young et al
EPI_ISL_746393	USA/UT-UPHL-2012514374/2020	2020-06-18	Utah Public Health Laboratory	Utah Public Health Laboratory	Erin Young et al
EPI_ISL_745861	USA/UT-UPHL-2012514756/2020	2020-08-10	Ginkgo Bioworks Clinical Laboratory	Utah Public Health Laboratory	Erin L. Young et al
EPI_ISL_746107	USA/UT-UPHL-2012516447/2020	2020-08-14	Ginkgo Bioworks Clinical Laboratory	Utah Public Health Laboratory	Erin L. Young et al
EPI_ISL_745619	USA/UT-UPHL-2012516663/2020	2020-08-12	Ginkgo Bioworks Clinical Laboratory	Utah Public Health Laboratory	Erin L. Young et al
EPI_ISL_746146	USA/UT-UPHL-2012517618/2020	2020-08-18	Ginkgo Bioworks Clinical Laboratory	Utah Public Health Laboratory	Erin L. Young et al
EPI_ISL_745507	USA/UT-UPHL-2012518871/2020	2020-10-13	Ginkgo Bioworks Clinical Laboratory	Utah Public Health Laboratory	Erin L. Young et al
EPI_ISL_745689	USA/UT-UPHL-2012519731/2020	2020-07-27	Ginkgo Bioworks Clinical Laboratory	Utah Public Health Laboratory	Erin L. Young et al
EPI_ISL_745933	USA/UT-UPHL-2012519953/2020	2020-08-11	Ginkgo Bioworks Clinical Laboratory	Utah Public Health Laboratory	Erin L. Young et al
EPI_ISL_745545	USA/UT-UPHL-2012520384/2020	2020-10-23	Ginkgo Bioworks Clinical Laboratory	Utah Public Health Laboratory	Erin L. Young et al
EPI_ISL_746000	USA/UT-UPHL-2012521294/2020	2020-09-22	Ginkgo Bioworks Clinical Laboratory	Utah Public Health Laboratory	Erin L. Young et al
EPI_ISL_746848	USA/UT-UPHL-2012522450/2020	2020-11-30	Utah Public Health Laboratory	Utah Public Health Laboratory	Erin Young et al
EPI_ISL_746950	USA/UT-UPHL-2012522594/2020	2020-12-04	Utah Public Health Laboratory	Utah Public Health Laboratory	Erin Young et al
EPI_ISL_745751	USA/UT-UPHL-2012523098/2020	2020-08-03	Ginkgo Bioworks Clinical Laboratory	Utah Public Health Laboratory	Erin L. Young et al
EPI_ISL_745762	USA/UT-UPHL-2012523265/2020	2020-08-03	Ginkgo Bioworks Clinical Laboratory	Utah Public Health Laboratory	Erin L. Young et al
EPI_ISL_747006	USA/UT-UPHL-2012523456/2020	2020-11-27	Utah Public Health Laboratory	Utah Public Health Laboratory	Erin Young et al
EPI_ISL_746122	USA/UT-UPHL-2012524544/2020	2020-08-15	Ginkgo Bioworks Clinical Laboratory	Utah Public Health Laboratory	Erin L. Young et al
EPI_ISL_746202	USA/UT-UPHL-2012525389/2020	2020-08-14	Ginkgo Bioworks Clinical Laboratory	Utah Public Health Laboratory	Erin L. Young et al
EPI_ISL_745846	USA/UT-UPHL-2012526711/2020	2020-08-10	Ginkgo Bioworks Clinical Laboratory	Utah Public Health Laboratory	Erin L. Young et al
EPI_ISL_746238	USA/UT-UPHL-2012527409/2020	2020-10-19	Ginkgo Bioworks Clinical Laboratory	Utah Public Health Laboratory	Erin L. Young et al
EPI_ISL_747030	USA/UT-UPHL-2012527816/2020	2020-12-03	Utah Public Health Laboratory	Utah Public Health Laboratory	Erin Young et al
EPI_ISL_745758	USA/UT-UPHL-2012527847/2020	2020-08-03	Ginkgo Bioworks Clinical Laboratory	Utah Public Health Laboratory	Erin L. Young et al
EPI_ISL_745747	USA/UT-UPHL-2012529217/2020	2020-08-03	Ginkgo Bioworks Clinical Laboratory	Utah Public Health Laboratory	Erin L. Young et al
EPI_ISL_745715	USA/UT-UPHL-2012529719/2020	2020-07-27	Ginkgo Bioworks Clinical Laboratory	Utah Public Health Laboratory	Erin L. Young et al
EPI_ISL_746971	USA/UT-UPHL-2012530254/2020	2020-12-01	Utah Public Health Laboratory	Utah Public Health Laboratory	Erin Young et al
EPI_ISL_745672	USA/UT-UPHL-2012530976/2020	2020-07-25	Ginkgo Bioworks Clinical Laboratory	Utah Public Health Laboratory	Erin L. Young et al
EPI_ISL_746148	USA/UT-UPHL-2012531355/2020	2020-08-14	Ginkgo Bioworks Clinical Laboratory	Utah Public Health Laboratory	Erin L. Young et al
EPI_ISL_746912	USA/UT-UPHL-2012532231/2020	2020-12-02	Utah Public Health Laboratory	Utah Public Health Laboratory	Erin Young et al
EPI_ISL_746101	USA/UT-UPHL-2012532895/2020	2020-08-18	Ginkgo Bioworks Clinical Laboratory	Utah Public Health Laboratory	Erin L. Young et al
EPI_ISL_746135	USA/UT-UPHL-2012533179/2020	2020-09-07	Ginkgo Bioworks Clinical Laboratory	Utah Public Health Laboratory	Erin L. Young et al
EPI_ISL_746999	USA/UT-UPHL-2012533316/2020	2020-11-24	Utah Public Health Laboratory	Utah Public Health Laboratory	Erin Young et al
EPI_ISL_745792	USA/UT-UPHL-2012534028/2020	2020-07-18	Ginkgo Bioworks Clinical Laboratory	Utah Public Health Laboratory	Erin L. Young et al
EPI_ISL_746130	USA/UT-UPHL-2012535481/2020	2020-08-15	Ginkgo Bioworks Clinical Laboratory	Utah Public Health Laboratory	Erin L. Young et al
EPI_ISL_746137	USA/UT-UPHL-2012536667/2020	2020-09-09	Ginkgo Bioworks Clinical Laboratory	Utah Public Health Laboratory	Erin L. Young et al
EPI_ISL_746951	USA/UT-UPHL-2012537908/2020	2020-11-25	Utah Public Health Laboratory	Utah Public Health Laboratory	Erin Young et al
EPI_ISL_745827	USA/UT-UPHL-2012538042/2020	2020-08-10	Ginkgo Bioworks Clinical Laboratory	Utah Public Health Laboratory	Erin L. Young et al
EPI_ISL_745923	USA/UT-UPHL-2012538290/2020	2020-08-13	Ginkgo Bioworks Clinical Laboratory	Utah Public Health Laboratory	Erin L. Young et al
EPI_ISL_746372	USA/UT-UPHL-2012538966/2020	2020-06-17	Utah Public Health Laboratory	Utah Public Health Laboratory	Erin Young et al
EPI_ISL_746249	USA/UT-UPHL-2012538969/2020	2020-10-26	Ginkgo Bioworks Clinical Laboratory	Utah Public Health Laboratory	Erin L. Young et al
EPI_ISL_745512	USA/UT-UPHL-2012539037/2020	2020-08-14	Ginkgo Bioworks Clinical Laboratory	Utah Public Health Laboratory	Erin L. Young et al
EPI_ISL_752604	USA/UT-UPHL-2012540967/2020	2020-06-16	Utah Public Health Laboratory, Utah Public Health Laboratory Infectious Disease submission group	Utah Public Health Laboratory, Utah Public Health Laboratory Infectious Disease submission group	Gallagher et al
EPI_ISL_745741	USA/UT-UPHL-2012541662/2020	2020-08-03	Ginkgo Bioworks Clinical Laboratory	Utah Public Health Laboratory	Erin L. Young et al
EPI_ISL_746110	USA/UT-UPHL-2012542638/2020	2020-09-09	Ginkgo Bioworks Clinical Laboratory	Utah Public Health Laboratory	Erin L. Young et al
EPI_ISL_745889	USA/UT-UPHL-2012543390/2020	2020-08-12	Ginkgo Bioworks Clinical Laboratory	Utah Public Health Laboratory	Erin L. Young et al
EPI_ISL_746009	USA/UT-UPHL-2012543435/2020	2020-08-13	Ginkgo Bioworks Clinical Laboratory	Utah Public Health Laboratory	Erin L. Young et al
EPI_ISL_745709	USA/UT-UPHL-2012546162/2020	2020-07-27	Ginkgo Bioworks Clinical Laboratory	Utah Public Health Laboratory	Erin L. Young et al
EPI_ISL_745646	USA/UT-UPHL-2012546380/2020	2020-10-23	Ginkgo Bioworks Clinical Laboratory	Utah Public Health Laboratory	Erin L. Young et al
EPI_ISL_746157	USA/UT-UPHL-2012547628/2020	2020-08-17	Ginkgo Bioworks Clinical Laboratory	Utah Public Health Laboratory	Erin L. Young et al
EPI_ISL_745641	USA/UT-UPHL-2012548250/2020	2020-08-11	Ginkgo Bioworks Clinical Laboratory	Utah Public Health Laboratory	Erin L. Young et al
EPI_ISL_746867	USA/UT-UPHL-2012548696/2020	2020-12-04	Utah Public Health Laboratory	Utah Public Health Laboratory	Erin Young et al
EPI_ISL_746359	USA/UT-UPHL-2012548906/2020	2020-06-17	Utah Public Health Laboratory	Utah Public Health Laboratory	Erin Young et al
EPI_ISL_746373	USA/UT-UPHL-2012550080/2020	2020-06-17	Utah Public Health Laboratory	Utah Public Health Laboratory	Erin Young et al
EPI_ISL_746292	USA/UT-UPHL-2012550362/2020	2020-08-15	Ginkgo Bioworks Clinical Laboratory	Utah Public Health Laboratory	Erin L. Young et al
EPI_ISL_746105	USA/UT-UPHL-2012550958/2020	2020-08-15	Ginkgo Bioworks Clinical Laboratory	Utah Public Health Laboratory	Erin L. Young et al
EPI_ISL_746171	USA/UT-UPHL-2012551252/2020	2020-08-14	Ginkgo Bioworks Clinical Laboratory	Utah Public Health Laboratory	Erin L. Young et al
EPI_ISL_746406	USA/UT-UPHL-2012552078/2020	2020-11-30	Utah Public Health Laboratory	Utah Public Health Laboratory	Erin Young et al
EPI_ISL_746407	USA/UT-UPHL-2012552894/2020	2020-06-19	Utah Public Health Laboratory	Utah Public Health Laboratory	Erin Young et al
EPI_ISL_746237	USA/UT-UPHL-2012555879/2020	2020-10-07	Ginkgo Bioworks Clinical Laboratory	Utah Public Health Laboratory	Erin L. Young et al
EPI_ISL_745488	USA/UT-UPHL-2012556735/2020	2020-08-15	Ginkgo Bioworks Clinical Laboratory	Utah Public Health Laboratory	Erin L. Young et al
EPI_ISL_746280	USA/UT-UPHL-2012559004/2020	2020-10-22	Ginkgo Bioworks Clinical Laboratory	Utah Public Health Laboratory	Erin L. Young et al
EPI_ISL_746224	USA/UT-UPHL-2012561708/2020	2020-10-04	Ginkgo Bioworks Clinical Laboratory	Utah Public Health Laboratory	Erin L. Young et al
EPI_ISL_755580	USA/UT-UPHL-2012561807/2020	2020-06-19	Utah Public Health Laboratory, Utah Public Health Laboratory Infectious Disease submission group	Utah Public Health Laboratory, Utah Public Health Laboratory Infectious Disease submission group	Gallagher et al
EPI_ISL_745683	USA/UT-UPHL-2012562063/2020	2020-07-26	Ginkgo Bioworks Clinical Laboratory	Utah Public Health Laboratory	Erin L. Young et al
EPI_ISL_745783	USA/UT-UPHL-2012562796/2020	2020-07-18	Ginkgo Bioworks Clinical Laboratory	Utah Public Health Laboratory	Erin L. Young et al
EPI_ISL_746307	USA/UT-UPHL-2012563035/2020	2020-10-24	Ginkgo Bioworks Clinical Laboratory	Utah Public Health Laboratory	Erin L. Young et al
EPI_ISL_746150	USA/UT-UPHL-2012564151/2020	2020-08-18	Ginkgo Bioworks Clinical Laboratory	Utah Public Health Laboratory	Erin L. Young et al
EPI_ISL_745598	USA/UT-UPHL-2012565545/2020	2020-07-26	Ginkgo Bioworks Clinical Laboratory	Utah Public Health Laboratory	Erin L. Young et al
EPI_ISL_745541	USA/UT-UPHL-2012566391/2020	2020-08-11	Ginkgo Bioworks Clinical Laboratory	Utah Public Health Laboratory	Erin L. Young et al
EPI_ISL_746041	USA/UT-UPHL-2012566629/2020	2020-08-04	Ginkgo Bioworks Clinical Laboratory	Utah Public Health Laboratory	Erin L. Young et al
EPI_ISL_746850	USA/UT-UPHL-2012566639/2020	2020-12-03	Utah Public Health Laboratory	Utah Public Health Laboratory	Erin Young et al
EPI_ISL_745941	USA/UT-UPHL-2012568023/2020	2020-08-11	Ginkgo Bioworks Clinical Laboratory	Utah Public Health Laboratory	Erin L. Young et al
EPI_ISL_745682	USA/UT-UPHL-2012568306/2020	2020-07-27	Ginkgo Bioworks Clinical Laboratory	Utah Public Health Laboratory	Erin L. Young et al
EPI_ISL_746934	USA/UT-UPHL-2012571316/2020	2020-12-02	Utah Public Health Laboratory	Utah Public Health Laboratory	Erin Young et al
EPI_ISL_745853	USA/UT-UPHL-2012571363/2020	2020-08-10	Ginkgo Bioworks Clinical Laboratory	Utah Public Health Laboratory	Erin L. Young et al
EPI_ISL_746839	USA/UT-UPHL-2012571612/2020	2020-11-22	Utah Public Health Laboratory	Utah Public Health Laboratory	Erin Young et al
EPI_ISL_745767	USA/UT-UPHL-2012575394/2020	2020-08-03	Ginkgo Bioworks Clinical Laboratory	Utah Public Health Laboratory	Erin L. Young et al
EPI_ISL_746223	USA/UT-UPHL-2012576849/2020	2020-08-16	Ginkgo Bioworks Clinical Laboratory	Utah Public Health Laboratory	Erin L. Young et al
EPI_ISL_746389	USA/UT-UPHL-2012577259/2020	2020-06-19	Utah Public Health Laboratory	Utah Public Health Laboratory	Erin Young et al
EPI_ISL_745538	USA/UT-UPHL-2012577508/2020	2020-08-10	Ginkgo Bioworks Clinical Laboratory	Utah Public Health Laboratory	Erin L. Young et al
EPI_ISL_746312	USA/UT-UPHL-2012578966/2020	2020-10-13	Ginkgo Bioworks Clinical Laboratory	Utah Public Health Laboratory	Erin L. Young et al
EPI_ISL_745666	USA/UT-UPHL-2012579514/2020	2020-08-11	Ginkgo Bioworks Clinical Laboratory	Utah Public Health Laboratory	Erin L. Young et al
EPI_ISL_746088	USA/UT-UPHL-2012579569/2020	2020-07-31	Ginkgo Bioworks Clinical Laboratory	Utah Public Health Laboratory	Erin L. Young et al
EPI_ISL_746067	USA/UT-UPHL-2012580181/2020	2020-08-17	Ginkgo Bioworks Clinical Laboratory	Utah Public Health Laboratory	Erin L. Young et al
EPI_ISL_746199	USA/UT-UPHL-2012580849/2020	2020-08-17	Ginkgo Bioworks Clinical Laboratory	Utah Public Health Laboratory	Erin L. Young et al
EPI_ISL_746875	USA/UT-UPHL-2012581141/2020	2020-11-30	Utah Public Health Laboratory	Utah Public Health Laboratory	Erin Young et al
EPI_ISL_745830	USA/UT-UPHL-2012581328/2020	2020-08-10	Ginkgo Bioworks Clinical Laboratory	Utah Public Health Laboratory	Erin L. Young et al
EPI_ISL_746858	USA/UT-UPHL-2012581457/2020	2020-12-02	Utah Public Health Laboratory	Utah Public Health Laboratory	Erin Young et al
EPI_ISL_746422	USA/UT-UPHL-2012582062/2020	2020-11-30	Utah Public Health Laboratory	Utah Public Health Laboratory	Erin Young et al
EPI_ISL_746448	USA/UT-UPHL-2012582417/2020	2020-11-07	Utah Public Health Laboratory	Utah Public Health Laboratory	Erin Young et al
EPI_ISL_746449	USA/UT-UPHL-2012582762/2020	2020-06-18	Utah Public Health Laboratory	Utah Public Health Laboratory	Erin Young et al
EPI_ISL_746248	USA/UT-UPHL-2012582863/2020	2020-10-27	Ginkgo Bioworks Clinical Laboratory	Utah Public Health Laboratory	Erin L. Young et al
EPI_ISL_747023	USA/UT-UPHL-2012583894/2020	2020-12-03	Utah Public Health Laboratory	Utah Public Health Laboratory	Erin Young et al
EPI_ISL_745854	USA/UT-UPHL-2012584910/2020	2020-08-10	Ginkgo Bioworks Clinical Laboratory	Utah Public Health Laboratory	Erin L. Young et al
EPI_ISL_746253	USA/UT-UPHL-2012588723/2020	2020-10-25	Ginkgo Bioworks Clinical Laboratory	Utah Public Health Laboratory	Erin L. Young et al
EPI_ISL_746160	USA/UT-UPHL-2012589137/2020	2020-08-14	Ginkgo Bioworks Clinical Laboratory	Utah Public Health Laboratory	Erin L. Young et al
EPI_ISL_745673	USA/UT-UPHL-2012590314/2020	2020-07-27	Ginkgo Bioworks Clinical Laboratory	Utah Public Health Laboratory	Erin L. Young et al
EPI_ISL_745731	USA/UT-UPHL-2012590673/2020	2020-08-03	Ginkgo Bioworks Clinical Laboratory	Utah Public Health Laboratory	Erin L. Young et al
EPI_ISL_746870	USA/UT-UPHL-2012590683/2020	2020-11-30	Utah Public Health Laboratory	Utah Public Health Laboratory	Erin Young et al
EPI_ISL_746349	USA/UT-UPHL-2012590926/2020	2020-06-16	Utah Public Health Laboratory	Utah Public Health Laboratory	Erin Young et al
EPI_ISL_746285	USA/UT-UPHL-2012590975/2020	2020-08-17	Ginkgo Bioworks Clinical Laboratory	Utah Public Health Laboratory	Erin L. Young et al
EPI_ISL_746402	USA/UT-UPHL-2012591354/2020	2020-11-30	Utah Public Health Laboratory	Utah Public Health Laboratory	Erin Young et al
EPI_ISL_746210	USA/UT-UPHL-2012592285/2020	2020-08-16	Ginkgo Bioworks Clinical Laboratory	Utah Public Health Laboratory	Erin L. Young et al
EPI_ISL_745487	USA/UT-UPHL-2012592318/2020	2020-08-17	Ginkgo Bioworks Clinical Laboratory	Utah Public Health Laboratory	Erin L. Young et al
EPI_ISL_745636	USA/UT-UPHL-2012592873/2020	2020-07-27	Ginkgo Bioworks Clinical Laboratory	Utah Public Health Laboratory	Erin L. Young et al
EPI_ISL_746450	USA/UT-UPHL-2012595394/2020	2020-06-19	Utah Public Health Laboratory	Utah Public Health Laboratory	Erin Young et al
EPI_ISL_745527	USA/UT-UPHL-2012598636/2020	2020-07-27	Ginkgo Bioworks Clinical Laboratory	Utah Public Health Laboratory	Erin L. Young et al
EPI_ISL_746906	USA/UT-UPHL-2012598726/2020	2020-11-30	Utah Public Health Laboratory	Utah Public Health Laboratory	Erin Young et al
EPI_ISL_746876	USA/UT-UPHL-2012601236/2020	2020-12-01	Utah Public Health Laboratory	Utah Public Health Laboratory	Erin Young et al
EPI_ISL_746374	USA/UT-UPHL-2012602043/2020	2020-06-16	Utah Public Health Laboratory	Utah Public Health Laboratory	Erin Young et al
EPI_ISL_747005	USA/UT-UPHL-2012602372/2020	2020-11-27	Utah Public Health Laboratory	Utah Public Health Laboratory	Erin Young et al
EPI_ISL_746341	USA/UT-UPHL-2012603713/2020	2020-06-16	Utah Public Health Laboratory	Utah Public Health Laboratory	Erin Young et al
EPI_ISL_746375	USA/UT-UPHL-2012604380/2020	2020-06-18	Utah Public Health Laboratory	Utah Public Health Laboratory	Erin Young et al
EPI_ISL_746844	USA/UT-UPHL-2012605164/2020	2020-11-27	Utah Public Health Laboratory	Utah Public Health Laboratory	Erin Young et al
EPI_ISL_745900	USA/UT-UPHL-2012605887/2020	2020-08-15	Ginkgo Bioworks Clinical Laboratory	Utah Public Health Laboratory	Erin L. Young et al
EPI_ISL_745806	USA/UT-UPHL-2012606373/2020	2020-08-08	Ginkgo Bioworks Clinical Laboratory	Utah Public Health Laboratory	Erin L. Young et al
EPI_ISL_745558	USA/UT-UPHL-2012607377/2020	2020-07-26	Ginkgo Bioworks Clinical Laboratory	Utah Public Health Laboratory	Erin L. Young et al
EPI_ISL_746152	USA/UT-UPHL-2012607685/2020	2020-08-14	Ginkgo Bioworks Clinical Laboratory	Utah Public Health Laboratory	Erin L. Young et al
EPI_ISL_746225	USA/UT-UPHL-2012608096/2020	2020-10-24	Ginkgo Bioworks Clinical Laboratory	Utah Public Health Laboratory	Erin L. Young et al
EPI_ISL_745543	USA/UT-UPHL-2012608904/2020	2020-08-03	Ginkgo Bioworks Clinical Laboratory	Utah Public Health Laboratory	Erin L. Young et al
EPI_ISL_746451	USA/UT-UPHL-2012609081/2020	2020-06-18	Utah Public Health Laboratory	Utah Public Health Laboratory	Erin Young et al
EPI_ISL_745697	USA/UT-UPHL-2012609427/2020	2020-07-26	Ginkgo Bioworks Clinical Laboratory	Utah Public Health Laboratory	Erin L. Young et al
EPI_ISL_746097	USA/UT-UPHL-2012609524/2020	2020-10-12	Ginkgo Bioworks Clinical Laboratory	Utah Public Health Laboratory	Erin L. Young et al
EPI_ISL_746066	USA/UT-UPHL-2012610616/2020	2020-08-03	Ginkgo Bioworks Clinical Laboratory	Utah Public Health Laboratory	Erin L. Young et al
EPI_ISL_745734	USA/UT-UPHL-2012611872/2020	2020-08-03	Ginkgo Bioworks Clinical Laboratory	Utah Public Health Laboratory	Erin L. Young et al
EPI_ISL_746358	USA/UT-UPHL-2012612135/2020	2020-06-18	Utah Public Health Laboratory	Utah Public Health Laboratory	Erin Young et al
EPI_ISL_745778	USA/UT-UPHL-2012614422/2020	2020-08-09	Ginkgo Bioworks Clinical Laboratory	Utah Public Health Laboratory	Erin L. Young et al
EPI_ISL_746452	USA/UT-UPHL-2012614705/2020	2020-06-19	Utah Public Health Laboratory	Utah Public Health Laboratory	Erin Young et al
EPI_ISL_746376	USA/UT-UPHL-2012615779/2020	2020-06-18	Utah Public Health Laboratory	Utah Public Health Laboratory	Erin Young et al
EPI_ISL_745526	USA/UT-UPHL-2012616072/2020	2020-08-11	Ginkgo Bioworks Clinical Laboratory	Utah Public Health Laboratory	Erin L. Young et al
EPI_ISL_746886	USA/UT-UPHL-2012617141/2020	2020-11-27	Utah Public Health Laboratory	Utah Public Health Laboratory	Erin Young et al
EPI_ISL_746420	USA/UT-UPHL-2012618456/2020	2020-06-18	Utah Public Health Laboratory	Utah Public Health Laboratory	Erin Young et al
EPI_ISL_746974	USA/UT-UPHL-2012618844/2020	2020-11-23	Utah Public Health Laboratory	Utah Public Health Laboratory	Erin Young et al
EPI_ISL_746040	USA/UT-UPHL-2012618881/2020	2020-08-04	Ginkgo Bioworks Clinical Laboratory	Utah Public Health Laboratory	Erin L. Young et al
EPI_ISL_745542	USA/UT-UPHL-2012619179/2020	2020-10-27	Ginkgo Bioworks Clinical Laboratory	Utah Public Health Laboratory	Erin L. Young et al
EPI_ISL_746192	USA/UT-UPHL-2012619534/2020	2020-08-14	Ginkgo Bioworks Clinical Laboratory	Utah Public Health Laboratory	Erin L. Young et al
EPI_ISL_746902	USA/UT-UPHL-2012619700/2020	2020-11-30	Utah Public Health Laboratory	Utah Public Health Laboratory	Erin Young et al
EPI_ISL_747016	USA/UT-UPHL-2012619954/2020	2020-11-30	Utah Public Health Laboratory	Utah Public Health Laboratory	Erin Young et al
EPI_ISL_745723	USA/UT-UPHL-2012620376/2020	2020-08-03	Ginkgo Bioworks Clinical Laboratory	Utah Public Health Laboratory	Erin L. Young et al
EPI_ISL_745881	USA/UT-UPHL-2012620468/2020	2020-08-12	Ginkgo Bioworks Clinical Laboratory	Utah Public Health Laboratory	Erin L. Young et al
EPI_ISL_745865	USA/UT-UPHL-2012621057/2020	2020-08-10	Ginkgo Bioworks Clinical Laboratory	Utah Public Health Laboratory	Erin L. Young et al
EPI_ISL_746197	USA/UT-UPHL-2012622027/2020	2020-08-17	Ginkgo Bioworks Clinical Laboratory	Utah Public Health Laboratory	Erin L. Young et al
EPI_ISL_746243	USA/UT-UPHL-2012623393/2020	2020-10-22	Ginkgo Bioworks Clinical Laboratory	Utah Public Health Laboratory	Erin L. Young et al
EPI_ISL_745788	USA/UT-UPHL-2012623419/2020	2020-08-09	Ginkgo Bioworks Clinical Laboratory	Utah Public Health Laboratory	Erin L. Young et al
EPI_ISL_746847	USA/UT-UPHL-2012623686/2020	2020-11-30	Utah Public Health Laboratory	Utah Public Health Laboratory	Erin Young et al
EPI_ISL_745592	USA/UT-UPHL-2012624197/2020	2020-10-02	Ginkgo Bioworks Clinical Laboratory	Utah Public Health Laboratory	Erin L. Young et al
EPI_ISL_746281	USA/UT-UPHL-2012625321/2020	2020-08-09	Ginkgo Bioworks Clinical Laboratory	Utah Public Health Laboratory	Erin L. Young et al
EPI_ISL_745735	USA/UT-UPHL-2012625809/2020	2020-08-03	Ginkgo Bioworks Clinical Laboratory	Utah Public Health Laboratory	Erin L. Young et al
EPI_ISL_745940	USA/UT-UPHL-2012626021/2020	2020-08-11	Ginkgo Bioworks Clinical Laboratory	Utah Public Health Laboratory	Erin L. Young et al
EPI_ISL_755581	USA/UT-UPHL-2012627077/2020	2020-06-19	Utah Public Health Laboratory, Utah Public Health Laboratory Infectious Disease submission group	Utah Public Health Laboratory, Utah Public Health Laboratory Infectious Disease submission group	Gallagher et al
EPI_ISL_745585	USA/UT-UPHL-2012627192/2020	2020-08-14	Ginkgo Bioworks Clinical Laboratory	Utah Public Health Laboratory	Erin L. Young et al
EPI_ISL_745594	USA/UT-UPHL-2012627336/2020	2020-08-10	Ginkgo Bioworks Clinical Laboratory	Utah Public Health Laboratory	Erin L. Young et al
EPI_ISL_746021	USA/UT-UPHL-2012629112/2020	2020-08-08	Ginkgo Bioworks Clinical Laboratory	Utah Public Health Laboratory	Erin L. Young et al
EPI_ISL_746355	USA/UT-UPHL-2012630305/2020	2020-06-18	Utah Public Health Laboratory	Utah Public Health Laboratory	Erin Young et al
EPI_ISL_746034	USA/UT-UPHL-2012630521/2020	2020-08-03	Ginkgo Bioworks Clinical Laboratory	Utah Public Health Laboratory	Erin L. Young et al
EPI_ISL_746138	USA/UT-UPHL-2012633389/2020	2020-08-14	Ginkgo Bioworks Clinical Laboratory	Utah Public Health Laboratory	Erin L. Young et al
EPI_ISL_745608	USA/UT-UPHL-2012633929/2020	2020-08-13	Ginkgo Bioworks Clinical Laboratory	Utah Public Health Laboratory	Erin L. Young et al
EPI_ISL_745958	USA/UT-UPHL-2012634496/2020	2020-08-10	Ginkgo Bioworks Clinical Laboratory	Utah Public Health Laboratory	Erin L. Young et al
EPI_ISL_745616	USA/UT-UPHL-2012634742/2020	2020-08-08	Ginkgo Bioworks Clinical Laboratory	Utah Public Health Laboratory	Erin L. Young et al
EPI_ISL_745544	USA/UT-UPHL-2012634942/2020	2020-08-11	Ginkgo Bioworks Clinical Laboratory	Utah Public Health Laboratory	Erin L. Young et al
EPI_ISL_746058	USA/UT-UPHL-2012634965/2020	2020-07-31	Ginkgo Bioworks Clinical Laboratory	Utah Public Health Laboratory	Erin L. Young et al
EPI_ISL_746947	USA/UT-UPHL-2012635130/2020	2020-11-28	Utah Public Health Laboratory	Utah Public Health Laboratory	Erin Young et al
EPI_ISL_746214	USA/UT-UPHL-2012636660/2020	2020-10-26	Ginkgo Bioworks Clinical Laboratory	Utah Public Health Laboratory	Erin L. Young et al
EPI_ISL_745922	USA/UT-UPHL-2012636964/2020	2020-08-10	Ginkgo Bioworks Clinical Laboratory	Utah Public Health Laboratory	Erin L. Young et al
EPI_ISL_746877	USA/UT-UPHL-2012637301/2020	2020-11-30	Utah Public Health Laboratory	Utah Public Health Laboratory	Erin Young et al
EPI_ISL_747001	USA/UT-UPHL-2012637932/2020	2020-11-24	Utah Public Health Laboratory	Utah Public Health Laboratory	Erin Young et al
EPI_ISL_746930	USA/UT-UPHL-2012637951/2020	2020-12-03	Utah Public Health Laboratory	Utah Public Health Laboratory	Erin Young et al
EPI_ISL_745896	USA/UT-UPHL-2012639635/2020	2020-08-15	Ginkgo Bioworks Clinical Laboratory	Utah Public Health Laboratory	Erin L. Young et al
EPI_ISL_745925	USA/UT-UPHL-2012640082/2020	2020-08-12	Ginkgo Bioworks Clinical Laboratory	Utah Public Health Laboratory	Erin L. Young et al
EPI_ISL_745529	USA/UT-UPHL-2012641846/2020	2020-08-15	Ginkgo Bioworks Clinical Laboratory	Utah Public Health Laboratory	Erin L. Young et al
EPI_ISL_746977	USA/UT-UPHL-2012642336/2020	2020-11-30	Utah Public Health Laboratory	Utah Public Health Laboratory	Erin Young et al
EPI_ISL_745550	USA/UT-UPHL-2012642645/2020	2020-08-14	Ginkgo Bioworks Clinical Laboratory	Utah Public Health Laboratory	Erin L. Young et al
EPI_ISL_746042	USA/UT-UPHL-2012642882/2020	2020-08-08	Ginkgo Bioworks Clinical Laboratory	Utah Public Health Laboratory	Erin L. Young et al
EPI_ISL_746410	USA/UT-UPHL-2012644410/2020	2020-06-18	Utah Public Health Laboratory	Utah Public Health Laboratory	Erin Young et al
EPI_ISL_746453	USA/UT-UPHL-2012644535/2020	2020-06-18	Utah Public Health Laboratory	Utah Public Health Laboratory	Erin Young et al
EPI_ISL_745730	USA/UT-UPHL-2012645552/2020	2020-07-31	Ginkgo Bioworks Clinical Laboratory	Utah Public Health Laboratory	Erin L. Young et al
EPI_ISL_745677	USA/UT-UPHL-2012647991/2020	2020-07-27	Ginkgo Bioworks Clinical Laboratory	Utah Public Health Laboratory	Erin L. Young et al
EPI_ISL_746194	USA/UT-UPHL-2012649796/2020	2020-08-13	Ginkgo Bioworks Clinical Laboratory	Utah Public Health Laboratory	Erin L. Young et al
EPI_ISL_746967	USA/UT-UPHL-2012650580/2020	2020-12-01	Utah Public Health Laboratory	Utah Public Health Laboratory	Erin Young et al
EPI_ISL_745477	USA/UT-UPHL-2012650899/2020	2020-08-03	Ginkgo Bioworks Clinical Laboratory	Utah Public Health Laboratory	Erin L. Young et al
EPI_ISL_746033	USA/UT-UPHL-2012651246/2020	2020-07-31	Ginkgo Bioworks Clinical Laboratory	Utah Public Health Laboratory	Erin L. Young et al
EPI_ISL_746377	USA/UT-UPHL-2012651600/2020	2020-06-16	Utah Public Health Laboratory	Utah Public Health Laboratory	Erin Young et al
EPI_ISL_745722	USA/UT-UPHL-2012652261/2020	2020-08-03	Ginkgo Bioworks Clinical Laboratory	Utah Public Health Laboratory	Erin L. Young et al
EPI_ISL_745749	USA/UT-UPHL-2012652830/2020	2020-08-03	Ginkgo Bioworks Clinical Laboratory	Utah Public Health Laboratory	Erin L. Young et al
EPI_ISL_745533	USA/UT-UPHL-2012655372/2020	2020-10-24	Ginkgo Bioworks Clinical Laboratory	Utah Public Health Laboratory	Erin L. Young et al
EPI_ISL_745670	USA/UT-UPHL-2012656681/2020	2020-08-12	Ginkgo Bioworks Clinical Laboratory	Utah Public Health Laboratory	Erin L. Young et al
EPI_ISL_746149	USA/UT-UPHL-2012657489/2020	2020-08-14	Ginkgo Bioworks Clinical Laboratory	Utah Public Health Laboratory	Erin L. Young et al
EPI_ISL_745701	USA/UT-UPHL-2012657838/2020	2020-07-27	Ginkgo Bioworks Clinical Laboratory	Utah Public Health Laboratory	Erin L. Young et al
EPI_ISL_745500	USA/UT-UPHL-2012659055/2020	2020-08-17	Ginkgo Bioworks Clinical Laboratory	Utah Public Health Laboratory	Erin L. Young et al
EPI_ISL_745642	USA/UT-UPHL-2012661787/2020	2020-08-03	Ginkgo Bioworks Clinical Laboratory	Utah Public Health Laboratory	Erin L. Young et al
EPI_ISL_746302	USA/UT-UPHL-2012662012/2020	2020-10-13	Ginkgo Bioworks Clinical Laboratory	Utah Public Health Laboratory	Erin L. Young et al
EPI_ISL_746114	USA/UT-UPHL-2012663262/2020	2020-10-12	Ginkgo Bioworks Clinical Laboratory	Utah Public Health Laboratory	Erin L. Young et al
EPI_ISL_746852	USA/UT-UPHL-2012663446/2020	2020-11-30	Utah Public Health Laboratory	Utah Public Health Laboratory	Erin Young et al
EPI_ISL_746339	USA/UT-UPHL-2012664494/2020	2020-06-16	Utah Public Health Laboratory	Utah Public Health Laboratory	Erin Young et al
EPI_ISL_746003	USA/UT-UPHL-2012665767/2020	2020-08-04	Ginkgo Bioworks Clinical Laboratory	Utah Public Health Laboratory	Erin L. Young et al
EPI_ISL_746454	USA/UT-UPHL-2012665905/2020	2020-11-30	Utah Public Health Laboratory	Utah Public Health Laboratory	Erin Young et al
EPI_ISL_746060	USA/UT-UPHL-2012666124/2020	2020-08-03	Ginkgo Bioworks Clinical Laboratory	Utah Public Health Laboratory	Erin L. Young et al
EPI_ISL_745883	USA/UT-UPHL-2012666296/2020	2020-08-15	Ginkgo Bioworks Clinical Laboratory	Utah Public Health Laboratory	Erin L. Young et al
EPI_ISL_745517	USA/UT-UPHL-2012666959/2020	2020-10-27	Ginkgo Bioworks Clinical Laboratory	Utah Public Health Laboratory	Erin L. Young et al
EPI_ISL_745978	USA/UT-UPHL-2012669236/2020	2020-08-12	Ginkgo Bioworks Clinical Laboratory	Utah Public Health Laboratory	Erin L. Young et al
EPI_ISL_746455	USA/UT-UPHL-2012669491/2020	2020-11-30	Utah Public Health Laboratory	Utah Public Health Laboratory	Erin Young et al
EPI_ISL_746927	USA/UT-UPHL-2012671300/2020	2020-12-01	Utah Public Health Laboratory	Utah Public Health Laboratory	Erin Young et al
EPI_ISL_746356	USA/UT-UPHL-2012671315/2020	2020-06-16	Utah Public Health Laboratory	Utah Public Health Laboratory	Erin Young et al
EPI_ISL_745850	USA/UT-UPHL-2012671868/2020	2020-08-10	Ginkgo Bioworks Clinical Laboratory	Utah Public Health Laboratory	Erin L. Young et al
EPI_ISL_745617	USA/UT-UPHL-2012673219/2020	2020-08-08	Ginkgo Bioworks Clinical Laboratory	Utah Public Health Laboratory	Erin L. Young et al
EPI_ISL_746456	USA/UT-UPHL-2012673507/2020	2020-06-19	Utah Public Health Laboratory	Utah Public Health Laboratory	Erin Young et al
EPI_ISL_745969	USA/UT-UPHL-2012673943/2020	2020-08-12	Ginkgo Bioworks Clinical Laboratory	Utah Public Health Laboratory	Erin L. Young et al
EPI_ISL_746457	USA/UT-UPHL-2012676129/2020	2020-06-19	Utah Public Health Laboratory	Utah Public Health Laboratory	Erin Young et al
EPI_ISL_745572	USA/UT-UPHL-2012676132/2020	2020-08-09	Ginkgo Bioworks Clinical Laboratory	Utah Public Health Laboratory	Erin L. Young et al
EPI_ISL_745548	USA/UT-UPHL-2012676362/2020	2020-08-10	Ginkgo Bioworks Clinical Laboratory	Utah Public Health Laboratory	Erin L. Young et al
EPI_ISL_746168	USA/UT-UPHL-2012676927/2020	2020-08-14	Ginkgo Bioworks Clinical Laboratory	Utah Public Health Laboratory	Erin L. Young et al
EPI_ISL_746340	USA/UT-UPHL-2012681088/2020	2020-06-15	Utah Public Health Laboratory	Utah Public Health Laboratory	Erin Young et al
EPI_ISL_746411	USA/UT-UPHL-2012681356/2020	2020-06-18	Utah Public Health Laboratory	Utah Public Health Laboratory	Erin Young et al
EPI_ISL_746378	USA/UT-UPHL-2012681522/2020	2020-06-18	Utah Public Health Laboratory	Utah Public Health Laboratory	Erin Young et al
EPI_ISL_746333	USA/UT-UPHL-2012681667/2020	2020-06-18	Utah Public Health Laboratory	Utah Public Health Laboratory	Erin Young et al
EPI_ISL_745476	USA/UT-UPHL-2012681747/2020	2020-08-17	Ginkgo Bioworks Clinical Laboratory	Utah Public Health Laboratory	Erin L. Young et al
EPI_ISL_746270	USA/UT-UPHL-2012682075/2020	2020-08-16	Ginkgo Bioworks Clinical Laboratory	Utah Public Health Laboratory	Erin L. Young et al
EPI_ISL_745657	USA/UT-UPHL-2012682552/2020	2020-07-31	Ginkgo Bioworks Clinical Laboratory	Utah Public Health Laboratory	Erin L. Young et al
EPI_ISL_746458	USA/UT-UPHL-2012683062/2020	2020-06-19	Utah Public Health Laboratory	Utah Public Health Laboratory	Erin Young et al
EPI_ISL_746332	USA/UT-UPHL-2012683502/2020	2020-06-17	Utah Public Health Laboratory	Utah Public Health Laboratory	Erin Young et al
EPI_ISL_745872	USA/UT-UPHL-2012685247/2020	2020-08-10	Ginkgo Bioworks Clinical Laboratory	Utah Public Health Laboratory	Erin L. Young et al
EPI_ISL_746990	USA/UT-UPHL-2012685593/2020	2020-11-30	Utah Public Health Laboratory	Utah Public Health Laboratory	Erin Young et al
EPI_ISL_746222	USA/UT-UPHL-2012687578/2020	2020-10-26	Ginkgo Bioworks Clinical Laboratory	Utah Public Health Laboratory	Erin L. Young et al
EPI_ISL_745485	USA/UT-UPHL-2012687765/2020	2020-08-16	Ginkgo Bioworks Clinical Laboratory	Utah Public Health Laboratory	Erin L. Young et al
EPI_ISL_745702	USA/UT-UPHL-2012689482/2020	2020-07-25	Ginkgo Bioworks Clinical Laboratory	Utah Public Health Laboratory	Erin L. Young et al
EPI_ISL_746932	USA/UT-UPHL-2012690524/2020	2020-11-30	Utah Public Health Laboratory	Utah Public Health Laboratory	Erin Young et al
EPI_ISL_745555	USA/UT-UPHL-2012691008/2020	2020-08-08	Ginkgo Bioworks Clinical Laboratory	Utah Public Health Laboratory	Erin L. Young et al
EPI_ISL_746398	USA/UT-UPHL-2012691035/2020	2020-11-30	Utah Public Health Laboratory	Utah Public Health Laboratory	Erin Young et al
EPI_ISL_745663	USA/UT-UPHL-2012692663/2020	2020-08-11	Ginkgo Bioworks Clinical Laboratory	Utah Public Health Laboratory	Erin L. Young et al
EPI_ISL_746981	USA/UT-UPHL-2012694228/2020	2020-11-30	Utah Public Health Laboratory	Utah Public Health Laboratory	Erin Young et al
EPI_ISL_745772	USA/UT-UPHL-2012695241/2020	2020-08-09	Ginkgo Bioworks Clinical Laboratory	Utah Public Health Laboratory	Erin L. Young et al
EPI_ISL_745753	USA/UT-UPHL-2012697266/2020	2020-08-03	Ginkgo Bioworks Clinical Laboratory	Utah Public Health Laboratory	Erin L. Young et al
EPI_ISL_745590	USA/UT-UPHL-2012698275/2020	2020-10-19	Ginkgo Bioworks Clinical Laboratory	Utah Public Health Laboratory	Erin L. Young et al
EPI_ISL_746025	USA/UT-UPHL-2012698910/2020	2020-08-04	Ginkgo Bioworks Clinical Laboratory	Utah Public Health Laboratory	Erin L. Young et al
EPI_ISL_746300	USA/UT-UPHL-2012699605/2020	2020-10-20	Ginkgo Bioworks Clinical Laboratory	Utah Public Health Laboratory	Erin L. Young et al
