## Supplementary Table 1S for "A Simple RT-PCR Melting temperature Assay to Rapidly Screen for Widely Circulating SARS-CoV-2 Variants" (part 57 of 62)

### Sheet: gisaid_acknowledgement (continued)
We gratefully acknowledge the following Authors from the Originating laboratories responsible for obtaining the specimens and the
EPI_ISL_745934	USA/UT-UPHL-2012699833/2020	2020-08-11	Ginkgo Bioworks Clinical Laboratory	Utah Public Health Laboratory	Erin L. Young et al
EPI_ISL_745491	USA/UT-UPHL-2012702749/2020	2020-08-13	Ginkgo Bioworks Clinical Laboratory	Utah Public Health Laboratory	Erin L. Young et al
EPI_ISL_746289	USA/UT-UPHL-2012703634/2020	2020-08-09	Ginkgo Bioworks Clinical Laboratory	Utah Public Health Laboratory	Erin L. Young et al
EPI_ISL_746459	USA/UT-UPHL-2012703708/2020	2020-06-18	Utah Public Health Laboratory	Utah Public Health Laboratory	Erin Young et al
EPI_ISL_746460	USA/UT-UPHL-2012704031/2020	2020-11-30	Utah Public Health Laboratory	Utah Public Health Laboratory	Erin Young et al
EPI_ISL_745480	USA/UT-UPHL-2012704957/2020	2020-08-12	Ginkgo Bioworks Clinical Laboratory	Utah Public Health Laboratory	Erin L. Young et al
EPI_ISL_746016	USA/UT-UPHL-2012705073/2020	2020-08-11	Ginkgo Bioworks Clinical Laboratory	Utah Public Health Laboratory	Erin L. Young et al
EPI_ISL_745998	USA/UT-UPHL-2012706136/2020	2020-08-13	Ginkgo Bioworks Clinical Laboratory	Utah Public Health Laboratory	Erin L. Young et al
EPI_ISL_745805	USA/UT-UPHL-2012706876/2020	2020-08-09	Ginkgo Bioworks Clinical Laboratory	Utah Public Health Laboratory	Erin L. Young et al
EPI_ISL_745984	USA/UT-UPHL-2012708431/2020	2020-08-04	Ginkgo Bioworks Clinical Laboratory	Utah Public Health Laboratory	Erin L. Young et al
EPI_ISL_745902	USA/UT-UPHL-2012713281/2020	2020-08-09	Ginkgo Bioworks Clinical Laboratory	Utah Public Health Laboratory	Erin L. Young et al
EPI_ISL_745502	USA/UT-UPHL-2012715997/2020	2020-10-25	Ginkgo Bioworks Clinical Laboratory	Utah Public Health Laboratory	Erin L. Young et al
EPI_ISL_746020	USA/UT-UPHL-2012716871/2020	2020-08-17	Ginkgo Bioworks Clinical Laboratory	Utah Public Health Laboratory	Erin L. Young et al
EPI_ISL_746337	USA/UT-UPHL-2012719428/2020	2020-06-17	Utah Public Health Laboratory	Utah Public Health Laboratory	Erin Young et al
EPI_ISL_745842	USA/UT-UPHL-2012719632/2020	2020-08-10	Ginkgo Bioworks Clinical Laboratory	Utah Public Health Laboratory	Erin L. Young et al
EPI_ISL_746968	USA/UT-UPHL-2012720932/2020	2020-11-30	Utah Public Health Laboratory	Utah Public Health Laboratory	Erin Young et al
EPI_ISL_746299	USA/UT-UPHL-2012721054/2020	2020-08-16	Ginkgo Bioworks Clinical Laboratory	Utah Public Health Laboratory	Erin L. Young et al
EPI_ISL_746461	USA/UT-UPHL-2012723027/2020	2020-11-30	Utah Public Health Laboratory	Utah Public Health Laboratory	Erin Young et al
EPI_ISL_746220	USA/UT-UPHL-2012724092/2020	2020-10-26	Ginkgo Bioworks Clinical Laboratory	Utah Public Health Laboratory	Erin L. Young et al
EPI_ISL_745863	USA/UT-UPHL-2012724093/2020	2020-08-10	Ginkgo Bioworks Clinical Laboratory	Utah Public Health Laboratory	Erin L. Young et al
EPI_ISL_746379	USA/UT-UPHL-2012724265/2020	2020-06-16	Utah Public Health Laboratory	Utah Public Health Laboratory	Erin Young et al
EPI_ISL_745980	USA/UT-UPHL-2012725139/2020	2020-08-08	Ginkgo Bioworks Clinical Laboratory	Utah Public Health Laboratory	Erin L. Young et al
EPI_ISL_745535	USA/UT-UPHL-2012726562/2020	2020-08-12	Ginkgo Bioworks Clinical Laboratory	Utah Public Health Laboratory	Erin L. Young et al
EPI_ISL_745664	USA/UT-UPHL-2012728359/2020	2020-09-10	Ginkgo Bioworks Clinical Laboratory	Utah Public Health Laboratory	Erin L. Young et al
EPI_ISL_746946	USA/UT-UPHL-2012728379/2020	2020-12-03	Utah Public Health Laboratory	Utah Public Health Laboratory	Erin Young et al
EPI_ISL_745621	USA/UT-UPHL-2012729310/2020	2020-07-23	Ginkgo Bioworks Clinical Laboratory	Utah Public Health Laboratory	Erin L. Young et al
EPI_ISL_746193	USA/UT-UPHL-2012729714/2020	2020-08-17	Ginkgo Bioworks Clinical Laboratory	Utah Public Health Laboratory	Erin L. Young et al
EPI_ISL_746380	USA/UT-UPHL-2012731963/2020	2020-06-16	Utah Public Health Laboratory	Utah Public Health Laboratory	Erin Young et al
EPI_ISL_746898	USA/UT-UPHL-2012731966/2020	2020-11-25	Utah Public Health Laboratory	Utah Public Health Laboratory	Erin Young et al
EPI_ISL_746229	USA/UT-UPHL-2012732813/2020	2020-10-26	Ginkgo Bioworks Clinical Laboratory	Utah Public Health Laboratory	Erin L. Young et al
EPI_ISL_746052	USA/UT-UPHL-2012733496/2020	2020-08-17	Ginkgo Bioworks Clinical Laboratory	Utah Public Health Laboratory	Erin L. Young et al
EPI_ISL_746838	USA/UT-UPHL-2012733616/2020	2020-11-30	Utah Public Health Laboratory	Utah Public Health Laboratory	Erin Young et al
EPI_ISL_746869	USA/UT-UPHL-2012734811/2020	2020-12-03	Utah Public Health Laboratory	Utah Public Health Laboratory	Erin Young et al
EPI_ISL_746092	USA/UT-UPHL-2012734844/2020	2020-08-17	Ginkgo Bioworks Clinical Laboratory	Utah Public Health Laboratory	Erin L. Young et al
EPI_ISL_746162	USA/UT-UPHL-2012734882/2020	2020-10-02	Ginkgo Bioworks Clinical Laboratory	Utah Public Health Laboratory	Erin L. Young et al
EPI_ISL_746348	USA/UT-UPHL-2012735432/2020	2020-06-17	Utah Public Health Laboratory	Utah Public Health Laboratory	Erin Young et al
EPI_ISL_745714	USA/UT-UPHL-2012736905/2020	2020-07-26	Ginkgo Bioworks Clinical Laboratory	Utah Public Health Laboratory	Erin L. Young et al
EPI_ISL_746029	USA/UT-UPHL-2012736922/2020	2020-08-13	Ginkgo Bioworks Clinical Laboratory	Utah Public Health Laboratory	Erin L. Young et al
EPI_ISL_745801	USA/UT-UPHL-2012736957/2020	2020-08-08	Ginkgo Bioworks Clinical Laboratory	Utah Public Health Laboratory	Erin L. Young et al
EPI_ISL_745953	USA/UT-UPHL-2012737021/2020	2020-08-11	Ginkgo Bioworks Clinical Laboratory	Utah Public Health Laboratory	Erin L. Young et al
EPI_ISL_746415	USA/UT-UPHL-2012737320/2020	2020-06-19	Utah Public Health Laboratory	Utah Public Health Laboratory	Erin Young et al
EPI_ISL_746924	USA/UT-UPHL-2012737998/2020	2020-11-30	Utah Public Health Laboratory	Utah Public Health Laboratory	Erin Young et al
EPI_ISL_746120	USA/UT-UPHL-2012738554/2020	2020-08-18	Ginkgo Bioworks Clinical Laboratory	Utah Public Health Laboratory	Erin L. Young et al
EPI_ISL_746311	USA/UT-UPHL-2012739013/2020	2020-10-07	Ginkgo Bioworks Clinical Laboratory	Utah Public Health Laboratory	Erin L. Young et al
EPI_ISL_746287	USA/UT-UPHL-2012739315/2020	2020-08-15	Ginkgo Bioworks Clinical Laboratory	Utah Public Health Laboratory	Erin L. Young et al
EPI_ISL_746316	USA/UT-UPHL-2012740755/2020	2020-08-17	Ginkgo Bioworks Clinical Laboratory	Utah Public Health Laboratory	Erin L. Young et al
EPI_ISL_745843	USA/UT-UPHL-2012742341/2020	2020-08-09	Ginkgo Bioworks Clinical Laboratory	Utah Public Health Laboratory	Erin L. Young et al
EPI_ISL_745822	USA/UT-UPHL-2012742622/2020	2020-08-10	Ginkgo Bioworks Clinical Laboratory	Utah Public Health Laboratory	Erin L. Young et al
EPI_ISL_746462	USA/UT-UPHL-2012743524/2020	2020-06-19	Utah Public Health Laboratory	Utah Public Health Laboratory	Erin Young et al
EPI_ISL_745773	USA/UT-UPHL-2012747464/2020	2020-08-08	Ginkgo Bioworks Clinical Laboratory	Utah Public Health Laboratory	Erin L. Young et al
EPI_ISL_746463	USA/UT-UPHL-2012749027/2020	2020-11-30	Utah Public Health Laboratory	Utah Public Health Laboratory	Erin Young et al
EPI_ISL_746464	USA/UT-UPHL-2012749679/2020	2020-07-14	Utah Public Health Laboratory	Utah Public Health Laboratory	Erin Young et al
EPI_ISL_746465	USA/UT-UPHL-2012750540/2020	2020-06-18	Utah Public Health Laboratory	Utah Public Health Laboratory	Erin Young et al
EPI_ISL_745929	USA/UT-UPHL-2012750625/2020	2020-08-11	Ginkgo Bioworks Clinical Laboratory	Utah Public Health Laboratory	Erin L. Young et al
EPI_ISL_745713	USA/UT-UPHL-2012751236/2020	2020-07-26	Ginkgo Bioworks Clinical Laboratory	Utah Public Health Laboratory	Erin L. Young et al
EPI_ISL_745848	USA/UT-UPHL-2012753144/2020	2020-08-09	Ginkgo Bioworks Clinical Laboratory	Utah Public Health Laboratory	Erin L. Young et al
EPI_ISL_746095	USA/UT-UPHL-2012753967/2020	2020-10-02	Ginkgo Bioworks Clinical Laboratory	Utah Public Health Laboratory	Erin L. Young et al
EPI_ISL_746051	USA/UT-UPHL-2012754321/2020	2020-08-17	Ginkgo Bioworks Clinical Laboratory	Utah Public Health Laboratory	Erin L. Young et al
EPI_ISL_746013	USA/UT-UPHL-2012754446/2020	2020-08-17	Ginkgo Bioworks Clinical Laboratory	Utah Public Health Laboratory	Erin L. Young et al
EPI_ISL_745836	USA/UT-UPHL-2012756176/2020	2020-08-10	Ginkgo Bioworks Clinical Laboratory	Utah Public Health Laboratory	Erin L. Young et al
EPI_ISL_745580	USA/UT-UPHL-2012756258/2020	2020-10-22	Ginkgo Bioworks Clinical Laboratory	Utah Public Health Laboratory	Erin L. Young et al
EPI_ISL_745686	USA/UT-UPHL-2012756486/2020	2020-07-26	Ginkgo Bioworks Clinical Laboratory	Utah Public Health Laboratory	Erin L. Young et al
EPI_ISL_745492	USA/UT-UPHL-2012757008/2020	2020-07-27	Ginkgo Bioworks Clinical Laboratory	Utah Public Health Laboratory	Erin L. Young et al
EPI_ISL_745489	USA/UT-UPHL-2012758222/2020	2020-08-08	Ginkgo Bioworks Clinical Laboratory	Utah Public Health Laboratory	Erin L. Young et al
EPI_ISL_746118	USA/UT-UPHL-2012758551/2020	2020-10-02	Ginkgo Bioworks Clinical Laboratory	Utah Public Health Laboratory	Erin L. Young et al
EPI_ISL_745903	USA/UT-UPHL-2012759080/2020	2020-08-11	Ginkgo Bioworks Clinical Laboratory	Utah Public Health Laboratory	Erin L. Young et al
EPI_ISL_745473	USA/UT-UPHL-2012760285/2020	2020-08-08	Ginkgo Bioworks Clinical Laboratory	Utah Public Health Laboratory	Erin L. Young et al
EPI_ISL_746326	USA/UT-UPHL-2012760713/2020	2020-06-16	Utah Public Health Laboratory	Utah Public Health Laboratory	Erin Young et al
EPI_ISL_746401	USA/UT-UPHL-2012762024/2020	2020-06-19	Utah Public Health Laboratory	Utah Public Health Laboratory	Erin Young et al
EPI_ISL_746054	USA/UT-UPHL-2012762917/2020	2020-08-17	Ginkgo Bioworks Clinical Laboratory	Utah Public Health Laboratory	Erin L. Young et al
EPI_ISL_745547	USA/UT-UPHL-2012764192/2020	2020-07-25	Ginkgo Bioworks Clinical Laboratory	Utah Public Health Laboratory	Erin L. Young et al
EPI_ISL_746250	USA/UT-UPHL-2012765469/2020	2020-08-15	Ginkgo Bioworks Clinical Laboratory	Utah Public Health Laboratory	Erin L. Young et al
EPI_ISL_755582	USA/UT-UPHL-2012766375/2020	2020-06-19	Utah Public Health Laboratory, Utah Public Health Laboratory Infectious Disease submission group	Utah Public Health Laboratory, Utah Public Health Laboratory Infectious Disease submission group	Gallagher et al
EPI_ISL_745869	USA/UT-UPHL-2012766678/2020	2020-08-10	Ginkgo Bioworks Clinical Laboratory	Utah Public Health Laboratory	Erin L. Young et al
EPI_ISL_745855	USA/UT-UPHL-2012766698/2020	2020-08-10	Ginkgo Bioworks Clinical Laboratory	Utah Public Health Laboratory	Erin L. Young et al
EPI_ISL_745949	USA/UT-UPHL-2012768090/2020	2020-08-11	Ginkgo Bioworks Clinical Laboratory	Utah Public Health Laboratory	Erin L. Young et al
EPI_ISL_746466	USA/UT-UPHL-2012768126/2020	2020-11-30	Utah Public Health Laboratory	Utah Public Health Laboratory	Erin Young et al
EPI_ISL_745897	USA/UT-UPHL-2012768135/2020	2020-08-13	Ginkgo Bioworks Clinical Laboratory	Utah Public Health Laboratory	Erin L. Young et al
EPI_ISL_745708	USA/UT-UPHL-2012769332/2020	2020-07-26	Ginkgo Bioworks Clinical Laboratory	Utah Public Health Laboratory	Erin L. Young et al
EPI_ISL_745808	USA/UT-UPHL-2012770703/2020	2020-08-09	Ginkgo Bioworks Clinical Laboratory	Utah Public Health Laboratory	Erin L. Young et al
EPI_ISL_745738	USA/UT-UPHL-2012772719/2020	2020-08-03	Ginkgo Bioworks Clinical Laboratory	Utah Public Health Laboratory	Erin L. Young et al
EPI_ISL_746408	USA/UT-UPHL-2012773212/2020	2020-11-28	Utah Public Health Laboratory	Utah Public Health Laboratory	Erin Young et al
EPI_ISL_745947	USA/UT-UPHL-2012773500/2020	2020-08-12	Ginkgo Bioworks Clinical Laboratory	Utah Public Health Laboratory	Erin L. Young et al
EPI_ISL_745946	USA/UT-UPHL-2012773576/2020	2020-08-11	Ginkgo Bioworks Clinical Laboratory	Utah Public Health Laboratory	Erin L. Young et al
EPI_ISL_745955	USA/UT-UPHL-2012773632/2020	2020-08-13	Ginkgo Bioworks Clinical Laboratory	Utah Public Health Laboratory	Erin L. Young et al
EPI_ISL_746245	USA/UT-UPHL-2012773673/2020	2020-10-19	Ginkgo Bioworks Clinical Laboratory	Utah Public Health Laboratory	Erin L. Young et al
EPI_ISL_746982	USA/UT-UPHL-2012775940/2020	2020-11-16	Utah Public Health Laboratory	Utah Public Health Laboratory	Erin Young et al
EPI_ISL_745750	USA/UT-UPHL-2012776293/2020	2020-08-03	Ginkgo Bioworks Clinical Laboratory	Utah Public Health Laboratory	Erin L. Young et al
EPI_ISL_746284	USA/UT-UPHL-2012776444/2020	2020-10-23	Ginkgo Bioworks Clinical Laboratory	Utah Public Health Laboratory	Erin L. Young et al
EPI_ISL_746017	USA/UT-UPHL-2012776828/2020	2020-08-13	Ginkgo Bioworks Clinical Laboratory	Utah Public Health Laboratory	Erin L. Young et al
EPI_ISL_746090	USA/UT-UPHL-2012776941/2020	2020-08-17	Ginkgo Bioworks Clinical Laboratory	Utah Public Health Laboratory	Erin L. Young et al
EPI_ISL_745780	USA/UT-UPHL-2012777664/2020	2020-08-09	Ginkgo Bioworks Clinical Laboratory	Utah Public Health Laboratory	Erin L. Young et al
EPI_ISL_746381	USA/UT-UPHL-2012777849/2020	2020-06-18	Utah Public Health Laboratory	Utah Public Health Laboratory	Erin Young et al
EPI_ISL_746001	USA/UT-UPHL-2012780542/2020	2020-08-11	Ginkgo Bioworks Clinical Laboratory	Utah Public Health Laboratory	Erin L. Young et al
EPI_ISL_745894	USA/UT-UPHL-2012780736/2020	2020-08-13	Ginkgo Bioworks Clinical Laboratory	Utah Public Health Laboratory	Erin L. Young et al
EPI_ISL_746119	USA/UT-UPHL-2012780804/2020	2020-08-14	Ginkgo Bioworks Clinical Laboratory	Utah Public Health Laboratory	Erin L. Young et al
EPI_ISL_745486	USA/UT-UPHL-2012781796/2020	2020-07-25	Ginkgo Bioworks Clinical Laboratory	Utah Public Health Laboratory	Erin L. Young et al
EPI_ISL_746416	USA/UT-UPHL-2012782853/2020	2020-11-30	Utah Public Health Laboratory	Utah Public Health Laboratory	Erin Young et al
EPI_ISL_746247	USA/UT-UPHL-2012782938/2020	2020-10-26	Ginkgo Bioworks Clinical Laboratory	Utah Public Health Laboratory	Erin L. Young et al
EPI_ISL_745994	USA/UT-UPHL-2012782986/2020	2020-09-22	Ginkgo Bioworks Clinical Laboratory	Utah Public Health Laboratory	Erin L. Young et al
EPI_ISL_746980	USA/UT-UPHL-2012784062/2020	2020-11-30	Utah Public Health Laboratory	Utah Public Health Laboratory	Erin Young et al
EPI_ISL_745516	USA/UT-UPHL-2012784294/2020	2020-10-25	Ginkgo Bioworks Clinical Laboratory	Utah Public Health Laboratory	Erin L. Young et al
EPI_ISL_745935	USA/UT-UPHL-2012787067/2020	2020-08-11	Ginkgo Bioworks Clinical Laboratory	Utah Public Health Laboratory	Erin L. Young et al
EPI_ISL_746154	USA/UT-UPHL-2012787431/2020	2020-08-15	Ginkgo Bioworks Clinical Laboratory	Utah Public Health Laboratory	Erin L. Young et al
EPI_ISL_747031	USA/UT-UPHL-2012787576/2020	2020-12-03	Utah Public Health Laboratory	Utah Public Health Laboratory	Erin Young et al
EPI_ISL_746069	USA/UT-UPHL-2012787592/2020	2020-08-05	Ginkgo Bioworks Clinical Laboratory	Utah Public Health Laboratory	Erin L. Young et al
EPI_ISL_746161	USA/UT-UPHL-2012787729/2020	2020-08-17	Ginkgo Bioworks Clinical Laboratory	Utah Public Health Laboratory	Erin L. Young et al
EPI_ISL_745532	USA/UT-UPHL-2012788018/2020	2020-08-03	Ginkgo Bioworks Clinical Laboratory	Utah Public Health Laboratory	Erin L. Young et al
EPI_ISL_747021	USA/UT-UPHL-2012789017/2020	2020-12-03	Utah Public Health Laboratory	Utah Public Health Laboratory	Erin Young et al
EPI_ISL_745825	USA/UT-UPHL-2012789048/2020	2020-08-10	Ginkgo Bioworks Clinical Laboratory	Utah Public Health Laboratory	Erin L. Young et al
EPI_ISL_746403	USA/UT-UPHL-2012789877/2020	2020-11-30	Utah Public Health Laboratory	Utah Public Health Laboratory	Erin Young et al
EPI_ISL_746923	USA/UT-UPHL-2012790062/2020	2020-11-29	Utah Public Health Laboratory	Utah Public Health Laboratory	Erin Young et al
EPI_ISL_746382	USA/UT-UPHL-2012790266/2020	2020-06-18	Utah Public Health Laboratory	Utah Public Health Laboratory	Erin Young et al
EPI_ISL_745945	USA/UT-UPHL-2012792358/2020	2020-08-12	Ginkgo Bioworks Clinical Laboratory	Utah Public Health Laboratory	Erin L. Young et al
EPI_ISL_747011	USA/UT-UPHL-2012795207/2020	2020-11-27	Utah Public Health Laboratory	Utah Public Health Laboratory	Erin Young et al
EPI_ISL_745606	USA/UT-UPHL-2012795653/2020	2020-08-09	Ginkgo Bioworks Clinical Laboratory	Utah Public Health Laboratory	Erin L. Young et al
EPI_ISL_746467	USA/UT-UPHL-2012796558/2020	2020-11-29	Utah Public Health Laboratory	Utah Public Health Laboratory	Erin Young et al
EPI_ISL_745536	USA/UT-UPHL-2012797881/2020	2020-08-06	Ginkgo Bioworks Clinical Laboratory	Utah Public Health Laboratory	Erin L. Young et al
EPI_ISL_745983	USA/UT-UPHL-2012798103/2020	2020-08-04	Ginkgo Bioworks Clinical Laboratory	Utah Public Health Laboratory	Erin L. Young et al
EPI_ISL_745503	USA/UT-UPHL-2012798490/2020	2020-07-27	Ginkgo Bioworks Clinical Laboratory	Utah Public Health Laboratory	Erin L. Young et al
EPI_ISL_745475	USA/UT-UPHL-2012798940/2020	2020-08-09	Ginkgo Bioworks Clinical Laboratory	Utah Public Health Laboratory	Erin L. Young et al
EPI_ISL_746993	USA/UT-UPHL-2012802557/2020	2020-12-02	Utah Public Health Laboratory	Utah Public Health Laboratory	Erin Young et al
EPI_ISL_746125	USA/UT-UPHL-2012802849/2020	2020-08-14	Ginkgo Bioworks Clinical Laboratory	Utah Public Health Laboratory	Erin L. Young et al
EPI_ISL_745644	USA/UT-UPHL-2012803086/2020	2020-07-27	Ginkgo Bioworks Clinical Laboratory	Utah Public Health Laboratory	Erin L. Young et al
EPI_ISL_745868	USA/UT-UPHL-2012803399/2020	2020-08-10	Ginkgo Bioworks Clinical Laboratory	Utah Public Health Laboratory	Erin L. Young et al
EPI_ISL_745746	USA/UT-UPHL-2012803695/2020	2020-08-02	Ginkgo Bioworks Clinical Laboratory	Utah Public Health Laboratory	Erin L. Young et al
EPI_ISL_746255	USA/UT-UPHL-2012803704/2020	2020-10-26	Ginkgo Bioworks Clinical Laboratory	Utah Public Health Laboratory	Erin L. Young et al
EPI_ISL_746949	USA/UT-UPHL-2012804386/2020	2020-11-30	Utah Public Health Laboratory	Utah Public Health Laboratory	Erin Young et al
EPI_ISL_745748	USA/UT-UPHL-2012804969/2020	2020-08-03	Ginkgo Bioworks Clinical Laboratory	Utah Public Health Laboratory	Erin L. Young et al
EPI_ISL_746330	USA/UT-UPHL-2012805448/2020	2020-06-18	Utah Public Health Laboratory	Utah Public Health Laboratory	Erin Young et al
EPI_ISL_746939	USA/UT-UPHL-2012805523/2020	2020-11-27	Utah Public Health Laboratory	Utah Public Health Laboratory	Erin Young et al
EPI_ISL_745693	USA/UT-UPHL-2012807270/2020	2020-07-23	Ginkgo Bioworks Clinical Laboratory	Utah Public Health Laboratory	Erin L. Young et al
EPI_ISL_745742	USA/UT-UPHL-2012807295/2020	2020-08-03	Ginkgo Bioworks Clinical Laboratory	Utah Public Health Laboratory	Erin L. Young et al
EPI_ISL_746075	USA/UT-UPHL-2012807681/2020	2020-08-06	Ginkgo Bioworks Clinical Laboratory	Utah Public Health Laboratory	Erin L. Young et al
EPI_ISL_745901	USA/UT-UPHL-2012809254/2020	2020-08-13	Ginkgo Bioworks Clinical Laboratory	Utah Public Health Laboratory	Erin L. Young et al
EPI_ISL_745873	USA/UT-UPHL-2012810942/2020	2020-08-10	Ginkgo Bioworks Clinical Laboratory	Utah Public Health Laboratory	Erin L. Young et al
EPI_ISL_746864	USA/UT-UPHL-2012811197/2020	2020-12-01	Utah Public Health Laboratory	Utah Public Health Laboratory	Erin Young et al
EPI_ISL_746973	USA/UT-UPHL-2012811501/2020	2020-11-30	Utah Public Health Laboratory	Utah Public Health Laboratory	Erin Young et al
EPI_ISL_745790	USA/UT-UPHL-2012811862/2020	2020-08-08	Ginkgo Bioworks Clinical Laboratory	Utah Public Health Laboratory	Erin L. Young et al
EPI_ISL_745817	USA/UT-UPHL-2012812052/2020	2020-08-08	Ginkgo Bioworks Clinical Laboratory	Utah Public Health Laboratory	Erin L. Young et al
EPI_ISL_745961	USA/UT-UPHL-2012817286/2020	2020-08-12	Ginkgo Bioworks Clinical Laboratory	Utah Public Health Laboratory	Erin L. Young et al
EPI_ISL_745870	USA/UT-UPHL-2012818011/2020	2020-08-10	Ginkgo Bioworks Clinical Laboratory	Utah Public Health Laboratory	Erin L. Young et al
EPI_ISL_745807	USA/UT-UPHL-2012818468/2020	2020-08-09	Ginkgo Bioworks Clinical Laboratory	Utah Public Health Laboratory	Erin L. Young et al
EPI_ISL_746242	USA/UT-UPHL-2012818790/2020	2020-10-26	Ginkgo Bioworks Clinical Laboratory	Utah Public Health Laboratory	Erin L. Young et al
EPI_ISL_746953	USA/UT-UPHL-2012819565/2020	2020-11-28	Utah Public Health Laboratory	Utah Public Health Laboratory	Erin Young et al
EPI_ISL_745505	USA/UT-UPHL-2012819912/2020	2020-08-17	Ginkgo Bioworks Clinical Laboratory	Utah Public Health Laboratory	Erin L. Young et al
EPI_ISL_745891	USA/UT-UPHL-2012819923/2020	2020-08-12	Ginkgo Bioworks Clinical Laboratory	Utah Public Health Laboratory	Erin L. Young et al
EPI_ISL_745554	USA/UT-UPHL-2012820453/2020	2020-09-10	Ginkgo Bioworks Clinical Laboratory	Utah Public Health Laboratory	Erin L. Young et al
EPI_ISL_745571	USA/UT-UPHL-2012820748/2020	2020-08-08	Ginkgo Bioworks Clinical Laboratory	Utah Public Health Laboratory	Erin L. Young et al
EPI_ISL_746948	USA/UT-UPHL-2012821012/2020	2020-11-12	Utah Public Health Laboratory	Utah Public Health Laboratory	Erin Young et al
EPI_ISL_745729	USA/UT-UPHL-2012824129/2020	2020-08-03	Ginkgo Bioworks Clinical Laboratory	Utah Public Health Laboratory	Erin L. Young et al
EPI_ISL_746468	USA/UT-UPHL-2012825995/2020	2020-06-19	Utah Public Health Laboratory	Utah Public Health Laboratory	Erin Young et al
EPI_ISL_746038	USA/UT-UPHL-2012826103/2020	2020-08-17	Ginkgo Bioworks Clinical Laboratory	Utah Public Health Laboratory	Erin L. Young et al
EPI_ISL_746907	USA/UT-UPHL-2012826565/2020	2020-12-04	Utah Public Health Laboratory	Utah Public Health Laboratory	Erin Young et al
EPI_ISL_746108	USA/UT-UPHL-2012826896/2020	2020-08-14	Ginkgo Bioworks Clinical Laboratory	Utah Public Health Laboratory	Erin L. Young et al
EPI_ISL_746267	USA/UT-UPHL-2012827102/2020	2020-10-23	Ginkgo Bioworks Clinical Laboratory	Utah Public Health Laboratory	Erin L. Young et al
EPI_ISL_745660	USA/UT-UPHL-2012827437/2020	2020-08-18	Ginkgo Bioworks Clinical Laboratory	Utah Public Health Laboratory	Erin L. Young et al
EPI_ISL_745515	USA/UT-UPHL-2012827895/2020	2020-08-09	Ginkgo Bioworks Clinical Laboratory	Utah Public Health Laboratory	Erin L. Young et al
EPI_ISL_745768	USA/UT-UPHL-2012828260/2020	2020-08-03	Ginkgo Bioworks Clinical Laboratory	Utah Public Health Laboratory	Erin L. Young et al
EPI_ISL_746022	USA/UT-UPHL-2012828622/2020	2020-09-22	Ginkgo Bioworks Clinical Laboratory	Utah Public Health Laboratory	Erin L. Young et al
EPI_ISL_746099	USA/UT-UPHL-2012828939/2020	2020-10-02	Ginkgo Bioworks Clinical Laboratory	Utah Public Health Laboratory	Erin L. Young et al
EPI_ISL_746018	USA/UT-UPHL-2012829129/2020	2020-08-06	Ginkgo Bioworks Clinical Laboratory	Utah Public Health Laboratory	Erin L. Young et al
EPI_ISL_745726	USA/UT-UPHL-2012830401/2020	2020-08-03	Ginkgo Bioworks Clinical Laboratory	Utah Public Health Laboratory	Erin L. Young et al
EPI_ISL_745668	USA/UT-UPHL-2012831200/2020	2020-08-13	Ginkgo Bioworks Clinical Laboratory	Utah Public Health Laboratory	Erin L. Young et al
EPI_ISL_745520	USA/UT-UPHL-2012833482/2020	2020-10-19	Ginkgo Bioworks Clinical Laboratory	Utah Public Health Laboratory	Erin L. Young et al
EPI_ISL_745562	USA/UT-UPHL-2012833760/2020	2020-08-15	Ginkgo Bioworks Clinical Laboratory	Utah Public Health Laboratory	Erin L. Young et al
EPI_ISL_746044	USA/UT-UPHL-2012835843/2020	2020-08-03	Ginkgo Bioworks Clinical Laboratory	Utah Public Health Laboratory	Erin L. Young et al
EPI_ISL_745556	USA/UT-UPHL-2012836090/2020	2020-08-08	Ginkgo Bioworks Clinical Laboratory	Utah Public Health Laboratory	Erin L. Young et al
EPI_ISL_746903	USA/UT-UPHL-2012838733/2020	2020-11-30	Utah Public Health Laboratory	Utah Public Health Laboratory	Erin Young et al
EPI_ISL_745918	USA/UT-UPHL-2012838775/2020	2020-08-12	Ginkgo Bioworks Clinical Laboratory	Utah Public Health Laboratory	Erin L. Young et al
EPI_ISL_746469	USA/UT-UPHL-2012838843/2020	2020-11-30	Utah Public Health Laboratory	Utah Public Health Laboratory	Erin Young et al
EPI_ISL_745582	USA/UT-UPHL-2012839141/2020	2020-08-18	Ginkgo Bioworks Clinical Laboratory	Utah Public Health Laboratory	Erin L. Young et al
EPI_ISL_745909	USA/UT-UPHL-2012841191/2020	2020-08-13	Ginkgo Bioworks Clinical Laboratory	Utah Public Health Laboratory	Erin L. Young et al
EPI_ISL_755583	USA/UT-UPHL-2012842622/2020	2020-06-19	Utah Public Health Laboratory, Utah Public Health Laboratory Infectious Disease submission group	Utah Public Health Laboratory, Utah Public Health Laboratory Infectious Disease submission group	Gallagher et al
EPI_ISL_745803	USA/UT-UPHL-2012842708/2020	2020-08-08	Ginkgo Bioworks Clinical Laboratory	Utah Public Health Laboratory	Erin L. Young et al
EPI_ISL_745851	USA/UT-UPHL-2012842916/2020	2020-08-10	Ginkgo Bioworks Clinical Laboratory	Utah Public Health Laboratory	Erin L. Young et al
EPI_ISL_745857	USA/UT-UPHL-2012846734/2020	2020-08-09	Ginkgo Bioworks Clinical Laboratory	Utah Public Health Laboratory	Erin L. Young et al
EPI_ISL_745971	USA/UT-UPHL-2012847498/2020	2020-08-11	Ginkgo Bioworks Clinical Laboratory	Utah Public Health Laboratory	Erin L. Young et al
EPI_ISL_745992	USA/UT-UPHL-2012848813/2020	2020-08-13	Ginkgo Bioworks Clinical Laboratory	Utah Public Health Laboratory	Erin L. Young et al
EPI_ISL_746470	USA/UT-UPHL-2012849622/2020	2020-06-19	Utah Public Health Laboratory	Utah Public Health Laboratory	Erin Young et al
EPI_ISL_746941	USA/UT-UPHL-2012851717/2020	2020-11-30	Utah Public Health Laboratory	Utah Public Health Laboratory	Erin Young et al
EPI_ISL_746276	USA/UT-UPHL-2012852183/2020	2020-08-16	Ginkgo Bioworks Clinical Laboratory	Utah Public Health Laboratory	Erin L. Young et al
EPI_ISL_746131	USA/UT-UPHL-2012854117/2020	2020-10-02	Ginkgo Bioworks Clinical Laboratory	Utah Public Health Laboratory	Erin L. Young et al
EPI_ISL_745995	USA/UT-UPHL-2012854358/2020	2020-08-13	Ginkgo Bioworks Clinical Laboratory	Utah Public Health Laboratory	Erin L. Young et al
EPI_ISL_746882	USA/UT-UPHL-2012854527/2020	2020-10-09	Utah Public Health Laboratory	Utah Public Health Laboratory	Erin Young et al
EPI_ISL_746392	USA/UT-UPHL-2012855663/2020	2020-06-19	Utah Public Health Laboratory	Utah Public Health Laboratory	Erin Young et al
EPI_ISL_745667	USA/UT-UPHL-2012855927/2020	2020-08-13	Ginkgo Bioworks Clinical Laboratory	Utah Public Health Laboratory	Erin L. Young et al
EPI_ISL_745574	USA/UT-UPHL-2012857385/2020	2020-08-08	Ginkgo Bioworks Clinical Laboratory	Utah Public Health Laboratory	Erin L. Young et al
EPI_ISL_746049	USA/UT-UPHL-2012859839/2020	2020-08-08	Ginkgo Bioworks Clinical Laboratory	Utah Public Health Laboratory	Erin L. Young et al
EPI_ISL_746900	USA/UT-UPHL-2012861161/2020	2020-11-30	Utah Public Health Laboratory	Utah Public Health Laboratory	Erin Young et al
EPI_ISL_745740	USA/UT-UPHL-2012861567/2020	2020-08-03	Ginkgo Bioworks Clinical Laboratory	Utah Public Health Laboratory	Erin L. Young et al
EPI_ISL_746471	USA/UT-UPHL-2012863648/2020	2020-06-18	Utah Public Health Laboratory	Utah Public Health Laboratory	Erin Young et al
EPI_ISL_746897	USA/UT-UPHL-2012863653/2020	2020-11-30	Utah Public Health Laboratory	Utah Public Health Laboratory	Erin Young et al
EPI_ISL_745963	USA/UT-UPHL-2012863994/2020	2020-08-11	Ginkgo Bioworks Clinical Laboratory	Utah Public Health Laboratory	Erin L. Young et al
EPI_ISL_745967	USA/UT-UPHL-2012864126/2020	2020-08-11	Ginkgo Bioworks Clinical Laboratory	Utah Public Health Laboratory	Erin L. Young et al
EPI_ISL_745474	USA/UT-UPHL-2012864166/2020	2020-10-25	Ginkgo Bioworks Clinical Laboratory	Utah Public Health Laboratory	Erin L. Young et al
EPI_ISL_746232	USA/UT-UPHL-2012864954/2020	2020-10-19	Ginkgo Bioworks Clinical Laboratory	Utah Public Health Laboratory	Erin L. Young et al
EPI_ISL_745559	USA/UT-UPHL-2012865165/2020	2020-08-04	Ginkgo Bioworks Clinical Laboratory	Utah Public Health Laboratory	Erin L. Young et al
EPI_ISL_747013	USA/UT-UPHL-2012865596/2020	2020-11-27	Utah Public Health Laboratory	Utah Public Health Laboratory	Erin Young et al
EPI_ISL_745745	USA/UT-UPHL-2012868180/2020	2020-08-03	Ginkgo Bioworks Clinical Laboratory	Utah Public Health Laboratory	Erin L. Young et al
EPI_ISL_746056	USA/UT-UPHL-2012868464/2020	2020-08-08	Ginkgo Bioworks Clinical Laboratory	Utah Public Health Laboratory	Erin L. Young et al
EPI_ISL_746195	USA/UT-UPHL-2012872257/2020	2020-08-14	Ginkgo Bioworks Clinical Laboratory	Utah Public Health Laboratory	Erin L. Young et al
EPI_ISL_745483	USA/UT-UPHL-2012873181/2020	2020-07-27	Ginkgo Bioworks Clinical Laboratory	Utah Public Health Laboratory	Erin L. Young et al
EPI_ISL_755584	USA/UT-UPHL-2012873919/2020	2020-06-19	Utah Public Health Laboratory, Utah Public Health Laboratory Infectious Disease submission group	Utah Public Health Laboratory, Utah Public Health Laboratory Infectious Disease submission group	Gallagher et al
EPI_ISL_745744	USA/UT-UPHL-2012874225/2020	2020-08-03	Ginkgo Bioworks Clinical Laboratory	Utah Public Health Laboratory	Erin L. Young et al
EPI_ISL_746036	USA/UT-UPHL-2012875970/2020	2020-08-17	Ginkgo Bioworks Clinical Laboratory	Utah Public Health Laboratory	Erin L. Young et al
EPI_ISL_745761	USA/UT-UPHL-2012876311/2020	2020-08-03	Ginkgo Bioworks Clinical Laboratory	Utah Public Health Laboratory	Erin L. Young et al
EPI_ISL_746233	USA/UT-UPHL-2012876879/2020	2020-10-27	Ginkgo Bioworks Clinical Laboratory	Utah Public Health Laboratory	Erin L. Young et al
EPI_ISL_745917	USA/UT-UPHL-2012877200/2020	2020-08-11	Ginkgo Bioworks Clinical Laboratory	Utah Public Health Laboratory	Erin L. Young et al
EPI_ISL_745589	USA/UT-UPHL-2012877396/2020	2020-08-10	Ginkgo Bioworks Clinical Laboratory	Utah Public Health Laboratory	Erin L. Young et al
EPI_ISL_745615	USA/UT-UPHL-2012877662/2020	2020-07-26	Ginkgo Bioworks Clinical Laboratory	Utah Public Health Laboratory	Erin L. Young et al
EPI_ISL_747015	USA/UT-UPHL-2012878128/2020	2020-11-30	Utah Public Health Laboratory	Utah Public Health Laboratory	Erin Young et al
EPI_ISL_746405	USA/UT-UPHL-2012879343/2020	2020-06-19	Utah Public Health Laboratory	Utah Public Health Laboratory	Erin Young et al
EPI_ISL_745916	USA/UT-UPHL-2012881074/2020	2020-08-13	Ginkgo Bioworks Clinical Laboratory	Utah Public Health Laboratory	Erin L. Young et al
EPI_ISL_745645	USA/UT-UPHL-2012882477/2020	2020-08-13	Ginkgo Bioworks Clinical Laboratory	Utah Public Health Laboratory	Erin L. Young et al
EPI_ISL_746896	USA/UT-UPHL-2012882780/2020	2020-11-30	Utah Public Health Laboratory	Utah Public Health Laboratory	Erin Young et al
EPI_ISL_745956	USA/UT-UPHL-2012882861/2020	2020-08-11	Ginkgo Bioworks Clinical Laboratory	Utah Public Health Laboratory	Erin L. Young et al
EPI_ISL_746315	USA/UT-UPHL-2012882868/2020	2020-08-16	Ginkgo Bioworks Clinical Laboratory	Utah Public Health Laboratory	Erin L. Young et al
EPI_ISL_746296	USA/UT-UPHL-2012883694/2020	2020-08-15	Ginkgo Bioworks Clinical Laboratory	Utah Public Health Laboratory	Erin L. Young et al
EPI_ISL_746350	USA/UT-UPHL-2012884106/2020	2020-06-16	Utah Public Health Laboratory	Utah Public Health Laboratory	Erin Young et al
EPI_ISL_745534	USA/UT-UPHL-2012885221/2020	2020-08-03	Ginkgo Bioworks Clinical Laboratory	Utah Public Health Laboratory	Erin L. Young et al
EPI_ISL_745690	USA/UT-UPHL-2012885396/2020	2020-07-27	Ginkgo Bioworks Clinical Laboratory	Utah Public Health Laboratory	Erin L. Young et al
EPI_ISL_745775	USA/UT-UPHL-2012885604/2020	2020-08-08	Ginkgo Bioworks Clinical Laboratory	Utah Public Health Laboratory	Erin L. Young et al
EPI_ISL_745823	USA/UT-UPHL-2012886729/2020	2020-08-10	Ginkgo Bioworks Clinical Laboratory	Utah Public Health Laboratory	Erin L. Young et al
EPI_ISL_747026	USA/UT-UPHL-2012888899/2020	2020-12-02	Utah Public Health Laboratory	Utah Public Health Laboratory	Erin Young et al
EPI_ISL_745915	USA/UT-UPHL-2012889221/2020	2020-08-13	Ginkgo Bioworks Clinical Laboratory	Utah Public Health Laboratory	Erin L. Young et al
EPI_ISL_745877	USA/UT-UPHL-2012890011/2020	2020-08-09	Ginkgo Bioworks Clinical Laboratory	Utah Public Health Laboratory	Erin L. Young et al
EPI_ISL_746383	USA/UT-UPHL-2012890506/2020	2020-06-15	Utah Public Health Laboratory	Utah Public Health Laboratory	Erin Young et al
EPI_ISL_745835	USA/UT-UPHL-2012890972/2020	2020-08-09	Ginkgo Bioworks Clinical Laboratory	Utah Public Health Laboratory	Erin L. Young et al
EPI_ISL_745539	USA/UT-UPHL-2012891289/2020	2020-08-16	Ginkgo Bioworks Clinical Laboratory	Utah Public Health Laboratory	Erin L. Young et al
EPI_ISL_746936	USA/UT-UPHL-2012892608/2020	2020-12-04	Utah Public Health Laboratory	Utah Public Health Laboratory	Erin Young et al
EPI_ISL_746965	USA/UT-UPHL-2012893348/2020	2020-11-19	Utah Public Health Laboratory	Utah Public Health Laboratory	Erin Young et al
EPI_ISL_746414	USA/UT-UPHL-2012895240/2020	2020-06-19	Utah Public Health Laboratory	Utah Public Health Laboratory	Erin Young et al
EPI_ISL_745993	USA/UT-UPHL-2012896199/2020	2020-08-08	Ginkgo Bioworks Clinical Laboratory	Utah Public Health Laboratory	Erin L. Young et al
EPI_ISL_745895	USA/UT-UPHL-2012896384/2020	2020-08-12	Ginkgo Bioworks Clinical Laboratory	Utah Public Health Laboratory	Erin L. Young et al
EPI_ISL_746076	USA/UT-UPHL-2012897929/2020	2020-08-06	Ginkgo Bioworks Clinical Laboratory	Utah Public Health Laboratory	Erin L. Young et al
EPI_ISL_745501	USA/UT-UPHL-2012898524/2020	2020-07-26	Ginkgo Bioworks Clinical Laboratory	Utah Public Health Laboratory	Erin L. Young et al
EPI_ISL_746035	USA/UT-UPHL-2012898851/2020	2020-08-17	Ginkgo Bioworks Clinical Laboratory	Utah Public Health Laboratory	Erin L. Young et al
EPI_ISL_745785	USA/UT-UPHL-2012899488/2020	2020-08-09	Ginkgo Bioworks Clinical Laboratory	Utah Public Health Laboratory	Erin L. Young et al
EPI_ISL_745591	USA/UT-UPHL-2012902224/2020	2020-07-26	Ginkgo Bioworks Clinical Laboratory	Utah Public Health Laboratory	Erin L. Young et al
EPI_ISL_746078	USA/UT-UPHL-2012903953/2020	2020-08-04	Ginkgo Bioworks Clinical Laboratory	Utah Public Health Laboratory	Erin L. Young et al
EPI_ISL_746472	USA/UT-UPHL-2012904972/2020	2020-06-19	Utah Public Health Laboratory	Utah Public Health Laboratory	Erin Young et al
EPI_ISL_745568	USA/UT-UPHL-2012904992/2020	2020-07-25	Ginkgo Bioworks Clinical Laboratory	Utah Public Health Laboratory	Erin L. Young et al
EPI_ISL_745875	USA/UT-UPHL-2012905638/2020	2020-08-10	Ginkgo Bioworks Clinical Laboratory	Utah Public Health Laboratory	Erin L. Young et al
EPI_ISL_745811	USA/UT-UPHL-2012905899/2020	2020-08-08	Ginkgo Bioworks Clinical Laboratory	Utah Public Health Laboratory	Erin L. Young et al
EPI_ISL_745631	USA/UT-UPHL-2012907458/2020	2020-08-17	Ginkgo Bioworks Clinical Laboratory	Utah Public Health Laboratory	Erin L. Young et al
EPI_ISL_745711	USA/UT-UPHL-2012907859/2020	2020-07-27	Ginkgo Bioworks Clinical Laboratory	Utah Public Health Laboratory	Erin L. Young et al
EPI_ISL_746166	USA/UT-UPHL-2012908484/2020	2020-08-13	Ginkgo Bioworks Clinical Laboratory	Utah Public Health Laboratory	Erin L. Young et al
EPI_ISL_746142	USA/UT-UPHL-2012909359/2020	2020-08-18	Ginkgo Bioworks Clinical Laboratory	Utah Public Health Laboratory	Erin L. Young et al
EPI_ISL_747008	USA/UT-UPHL-2012910509/2020	2020-11-28	Utah Public Health Laboratory	Utah Public Health Laboratory	Erin Young et al
EPI_ISL_745504	USA/UT-UPHL-2012911206/2020	2020-08-15	Ginkgo Bioworks Clinical Laboratory	Utah Public Health Laboratory	Erin L. Young et al
EPI_ISL_746384	USA/UT-UPHL-2012911463/2020	2020-06-18	Utah Public Health Laboratory	Utah Public Health Laboratory	Erin Young et al
EPI_ISL_746954	USA/UT-UPHL-2012913150/2020	2020-11-27	Utah Public Health Laboratory	Utah Public Health Laboratory	Erin Young et al
EPI_ISL_746063	USA/UT-UPHL-2012913551/2020	2020-08-06	Ginkgo Bioworks Clinical Laboratory	Utah Public Health Laboratory	Erin L. Young et al
EPI_ISL_746473	USA/UT-UPHL-2012915062/2020	2020-06-18	Utah Public Health Laboratory	Utah Public Health Laboratory	Erin Young et al
EPI_ISL_745643	USA/UT-UPHL-2012915706/2020	2020-08-06	Ginkgo Bioworks Clinical Laboratory	Utah Public Health Laboratory	Erin L. Young et al
EPI_ISL_746064	USA/UT-UPHL-2012916593/2020	2020-08-13	Ginkgo Bioworks Clinical Laboratory	Utah Public Health Laboratory	Erin L. Young et al
EPI_ISL_746385	USA/UT-UPHL-2012917003/2020	2020-06-18	Utah Public Health Laboratory	Utah Public Health Laboratory	Erin Young et al
EPI_ISL_745960	USA/UT-UPHL-2012918171/2020	2020-08-11	Ginkgo Bioworks Clinical Laboratory	Utah Public Health Laboratory	Erin L. Young et al
EPI_ISL_746893	USA/UT-UPHL-2012918599/2020	2020-12-01	Utah Public Health Laboratory	Utah Public Health Laboratory	Erin Young et al
EPI_ISL_745604	USA/UT-UPHL-2012919211/2020	2020-08-17	Ginkgo Bioworks Clinical Laboratory	Utah Public Health Laboratory	Erin L. Young et al
EPI_ISL_755585	USA/UT-UPHL-2012920930/2020	2020-06-18	Utah Public Health Laboratory, Utah Public Health Laboratory Infectious Disease submission group	Utah Public Health Laboratory, Utah Public Health Laboratory Infectious Disease submission group	Gallagher et al
EPI_ISL_746259	USA/UT-UPHL-2012921757/2020	2020-08-15	Ginkgo Bioworks Clinical Laboratory	Utah Public Health Laboratory	Erin L. Young et al
EPI_ISL_745528	USA/UT-UPHL-2012921765/2020	2020-08-11	Ginkgo Bioworks Clinical Laboratory	Utah Public Health Laboratory	Erin L. Young et al
EPI_ISL_745625	USA/UT-UPHL-2012921789/2020	2020-08-08	Ginkgo Bioworks Clinical Laboratory	Utah Public Health Laboratory	Erin L. Young et al
EPI_ISL_746474	USA/UT-UPHL-2012922250/2020	2020-06-18	Utah Public Health Laboratory	Utah Public Health Laboratory	Erin Young et al
EPI_ISL_746992	USA/UT-UPHL-2012922673/2020	2020-12-04	Utah Public Health Laboratory	Utah Public Health Laboratory	Erin Young et al
EPI_ISL_745624	USA/UT-UPHL-2012922693/2020	2020-08-09	Ginkgo Bioworks Clinical Laboratory	Utah Public Health Laboratory	Erin L. Young et al
EPI_ISL_745495	USA/UT-UPHL-2012924903/2020	2020-08-12	Ginkgo Bioworks Clinical Laboratory	Utah Public Health Laboratory	Erin L. Young et al
EPI_ISL_746262	USA/UT-UPHL-2012926511/2020	2020-10-19	Ginkgo Bioworks Clinical Laboratory	Utah Public Health Laboratory	Erin L. Young et al
EPI_ISL_747018	USA/UT-UPHL-2012927532/2020	2020-11-30	Utah Public Health Laboratory	Utah Public Health Laboratory	Erin Young et al
EPI_ISL_746843	USA/UT-UPHL-2012928187/2020	2020-11-30	Utah Public Health Laboratory	Utah Public Health Laboratory	Erin Young et al
EPI_ISL_745972	USA/UT-UPHL-2012928787/2020	2020-08-11	Ginkgo Bioworks Clinical Laboratory	Utah Public Health Laboratory	Erin L. Young et al
EPI_ISL_746170	USA/UT-UPHL-2012929325/2020	2020-10-02	Ginkgo Bioworks Clinical Laboratory	Utah Public Health Laboratory	Erin L. Young et al
EPI_ISL_746004	USA/UT-UPHL-2012930826/2020	2020-08-13	Ginkgo Bioworks Clinical Laboratory	Utah Public Health Laboratory	Erin L. Young et al
EPI_ISL_745497	USA/UT-UPHL-2012930871/2020	2020-08-11	Ginkgo Bioworks Clinical Laboratory	Utah Public Health Laboratory	Erin L. Young et al
EPI_ISL_746071	USA/UT-UPHL-2012933745/2020	2020-08-01	Ginkgo Bioworks Clinical Laboratory	Utah Public Health Laboratory	Erin L. Young et al
EPI_ISL_745989	USA/UT-UPHL-2012933851/2020	2020-08-13	Ginkgo Bioworks Clinical Laboratory	Utah Public Health Laboratory	Erin L. Young et al
EPI_ISL_746475	USA/UT-UPHL-2012935315/2020	2020-06-19	Utah Public Health Laboratory	Utah Public Health Laboratory	Erin Young et al
EPI_ISL_745743	USA/UT-UPHL-2012937963/2020	2020-08-03	Ginkgo Bioworks Clinical Laboratory	Utah Public Health Laboratory	Erin L. Young et al
EPI_ISL_745508	USA/UT-UPHL-2012938614/2020	2020-08-17	Ginkgo Bioworks Clinical Laboratory	Utah Public Health Laboratory	Erin L. Young et al
EPI_ISL_745930	USA/UT-UPHL-2012939669/2020	2020-08-11	Ginkgo Bioworks Clinical Laboratory	Utah Public Health Laboratory	Erin L. Young et al
EPI_ISL_745987	USA/UT-UPHL-2012940320/2020	2020-09-22	Ginkgo Bioworks Clinical Laboratory	Utah Public Health Laboratory	Erin L. Young et al
EPI_ISL_746914	USA/UT-UPHL-2012941614/2020	2020-11-20	Utah Public Health Laboratory	Utah Public Health Laboratory	Erin Young et al
EPI_ISL_745802	USA/UT-UPHL-2012942531/2020	2020-08-09	Ginkgo Bioworks Clinical Laboratory	Utah Public Health Laboratory	Erin L. Young et al
EPI_ISL_745849	USA/UT-UPHL-2012943778/2020	2020-08-10	Ginkgo Bioworks Clinical Laboratory	Utah Public Health Laboratory	Erin L. Young et al
EPI_ISL_746068	USA/UT-UPHL-2012944794/2020	2020-08-17	Ginkgo Bioworks Clinical Laboratory	Utah Public Health Laboratory	Erin L. Young et al
EPI_ISL_746861	USA/UT-UPHL-2012944820/2020	2020-12-02	Utah Public Health Laboratory	Utah Public Health Laboratory	Erin Young et al
EPI_ISL_755586	USA/UT-UPHL-2012944900/2020	2020-06-18	Utah Public Health Laboratory, Utah Public Health Laboratory Infectious Disease submission group	Utah Public Health Laboratory, Utah Public Health Laboratory Infectious Disease submission group	Gallagher et al
EPI_ISL_746386	USA/UT-UPHL-2012945035/2020	2020-06-19	Utah Public Health Laboratory	Utah Public Health Laboratory	Erin Young et al
EPI_ISL_746883	USA/UT-UPHL-2012945401/2020	2020-12-04	Utah Public Health Laboratory	Utah Public Health Laboratory	Erin Young et al
EPI_ISL_746112	USA/UT-UPHL-2012947909/2020	2020-08-18	Ginkgo Bioworks Clinical Laboratory	Utah Public Health Laboratory	Erin L. Young et al
EPI_ISL_745630	USA/UT-UPHL-2012948130/2020	2020-08-15	Ginkgo Bioworks Clinical Laboratory	Utah Public Health Laboratory	Erin L. Young et al
EPI_ISL_746476	USA/UT-UPHL-2012949083/2020	2020-06-19	Utah Public Health Laboratory	Utah Public Health Laboratory	Erin Young et al
EPI_ISL_746879	USA/UT-UPHL-2012952008/2020	2020-12-03	Utah Public Health Laboratory	Utah Public Health Laboratory	Erin Young et al
EPI_ISL_746173	USA/UT-UPHL-2012955167/2020	2020-08-17	Ginkgo Bioworks Clinical Laboratory	Utah Public Health Laboratory	Erin L. Young et al
EPI_ISL_745914	USA/UT-UPHL-2012955404/2020	2020-08-10	Ginkgo Bioworks Clinical Laboratory	Utah Public Health Laboratory	Erin L. Young et al
EPI_ISL_746126	USA/UT-UPHL-2012955640/2020	2020-08-14	Ginkgo Bioworks Clinical Laboratory	Utah Public Health Laboratory	Erin L. Young et al
EPI_ISL_746072	USA/UT-UPHL-2012956355/2020	2020-08-01	Ginkgo Bioworks Clinical Laboratory	Utah Public Health Laboratory	Erin L. Young et al
EPI_ISL_746264	USA/UT-UPHL-2012956729/2020	2020-10-12	Ginkgo Bioworks Clinical Laboratory	Utah Public Health Laboratory	Erin L. Young et al
EPI_ISL_745522	USA/UT-UPHL-2012957045/2020	2020-09-22	Ginkgo Bioworks Clinical Laboratory	Utah Public Health Laboratory	Erin L. Young et al
EPI_ISL_746303	USA/UT-UPHL-2012957226/2020	2020-08-15	Ginkgo Bioworks Clinical Laboratory	Utah Public Health Laboratory	Erin L. Young et al
EPI_ISL_746477	USA/UT-UPHL-2012964498/2020	2020-06-18	Utah Public Health Laboratory	Utah Public Health Laboratory	Erin Young et al
EPI_ISL_746053	USA/UT-UPHL-2012965262/2020	2020-08-17	Ginkgo Bioworks Clinical Laboratory	Utah Public Health Laboratory	Erin L. Young et al
EPI_ISL_746039	USA/UT-UPHL-2012967418/2020	2020-08-17	Ginkgo Bioworks Clinical Laboratory	Utah Public Health Laboratory	Erin L. Young et al
EPI_ISL_746357	USA/UT-UPHL-2012967589/2020	2020-06-16	Utah Public Health Laboratory	Utah Public Health Laboratory	Erin Young et al
EPI_ISL_745566	USA/UT-UPHL-2012967715/2020	2020-08-03	Ginkgo Bioworks Clinical Laboratory	Utah Public Health Laboratory	Erin L. Young et al
EPI_ISL_746002	USA/UT-UPHL-2012968336/2020	2020-08-13	Ginkgo Bioworks Clinical Laboratory	Utah Public Health Laboratory	Erin L. Young et al
EPI_ISL_746083	USA/UT-UPHL-2012970003/2020	2020-08-06	Ginkgo Bioworks Clinical Laboratory	Utah Public Health Laboratory	Erin L. Young et al
EPI_ISL_745879	USA/UT-UPHL-2012972043/2020	2020-08-13	Ginkgo Bioworks Clinical Laboratory	Utah Public Health Laboratory	Erin L. Young et al
EPI_ISL_746087	USA/UT-UPHL-2012972277/2020	2020-08-08	Ginkgo Bioworks Clinical Laboratory	Utah Public Health Laboratory	Erin L. Young et al
EPI_ISL_746012	USA/UT-UPHL-2012972605/2020	2020-08-17	Ginkgo Bioworks Clinical Laboratory	Utah Public Health Laboratory	Erin L. Young et al
EPI_ISL_746228	USA/UT-UPHL-2012973122/2020	2020-10-26	Ginkgo Bioworks Clinical Laboratory	Utah Public Health Laboratory	Erin L. Young et al
EPI_ISL_745776	USA/UT-UPHL-2012973983/2020	2020-07-18	Ginkgo Bioworks Clinical Laboratory	Utah Public Health Laboratory	Erin L. Young et al
EPI_ISL_746306	USA/UT-UPHL-2012974332/2020	2020-08-09	Ginkgo Bioworks Clinical Laboratory	Utah Public Health Laboratory	Erin L. Young et al
EPI_ISL_746145	USA/UT-UPHL-2012975721/2020	2020-08-15	Ginkgo Bioworks Clinical Laboratory	Utah Public Health Laboratory	Erin L. Young et al
EPI_ISL_746176	USA/UT-UPHL-2012977576/2020	2020-08-14	Ginkgo Bioworks Clinical Laboratory	Utah Public Health Laboratory	Erin L. Young et al
EPI_ISL_745763	USA/UT-UPHL-2012979596/2020	2020-08-03	Ginkgo Bioworks Clinical Laboratory	Utah Public Health Laboratory	Erin L. Young et al
EPI_ISL_746989	USA/UT-UPHL-2012982319/2020	2020-11-30	Utah Public Health Laboratory	Utah Public Health Laboratory	Erin Young et al
EPI_ISL_746266	USA/UT-UPHL-2012983488/2020	2020-08-15	Ginkgo Bioworks Clinical Laboratory	Utah Public Health Laboratory	Erin L. Young et al
EPI_ISL_747000	USA/UT-UPHL-2012984128/2020	2020-11-24	Utah Public Health Laboratory	Utah Public Health Laboratory	Erin Young et al
EPI_ISL_746387	USA/UT-UPHL-2012984468/2020	2020-06-16	Utah Public Health Laboratory	Utah Public Health Laboratory	Erin Young et al
EPI_ISL_745471	USA/UT-UPHL-2012985745/2020	2020-08-08	Ginkgo Bioworks Clinical Laboratory	Utah Public Health Laboratory	Erin L. Young et al
EPI_ISL_746204	USA/UT-UPHL-2012988344/2020	2020-10-07	Ginkgo Bioworks Clinical Laboratory	Utah Public Health Laboratory	Erin L. Young et al
EPI_ISL_746077	USA/UT-UPHL-2012988511/2020	2020-08-04	Ginkgo Bioworks Clinical Laboratory	Utah Public Health Laboratory	Erin L. Young et al
EPI_ISL_746213	USA/UT-UPHL-2012988875/2020	2020-10-22	Ginkgo Bioworks Clinical Laboratory	Utah Public Health Laboratory	Erin L. Young et al
EPI_ISL_745910	USA/UT-UPHL-2012989138/2020	2020-08-13	Ginkgo Bioworks Clinical Laboratory	Utah Public Health Laboratory	Erin L. Young et al
EPI_ISL_747017	USA/UT-UPHL-2012989729/2020	2020-11-30	Utah Public Health Laboratory	Utah Public Health Laboratory	Erin Young et al
EPI_ISL_745685	USA/UT-UPHL-2012990874/2020	2020-07-27	Ginkgo Bioworks Clinical Laboratory	Utah Public Health Laboratory	Erin L. Young et al
EPI_ISL_745777	USA/UT-UPHL-2012991735/2020	2020-08-08	Ginkgo Bioworks Clinical Laboratory	Utah Public Health Laboratory	Erin L. Young et al
EPI_ISL_747003	USA/UT-UPHL-2012993930/2020	2020-11-28	Utah Public Health Laboratory	Utah Public Health Laboratory	Erin Young et al
EPI_ISL_746011	USA/UT-UPHL-2012993951/2020	2020-08-04	Ginkgo Bioworks Clinical Laboratory	Utah Public Health Laboratory	Erin L. Young et al
EPI_ISL_746234	USA/UT-UPHL-2012994965/2020	2020-10-25	Ginkgo Bioworks Clinical Laboratory	Utah Public Health Laboratory	Erin L. Young et al
EPI_ISL_746891	USA/UT-UPHL-2012995113/2020	2020-11-30	Utah Public Health Laboratory	Utah Public Health Laboratory	Erin Young et al
EPI_ISL_745997	USA/UT-UPHL-2012996508/2020	2020-08-08	Ginkgo Bioworks Clinical Laboratory	Utah Public Health Laboratory	Erin L. Young et al
EPI_ISL_746388	USA/UT-UPHL-2012997217/2020	2020-06-17	Utah Public Health Laboratory	Utah Public Health Laboratory	Erin Young et al
EPI_ISL_745605	USA/UT-UPHL-2012998648/2020	2020-07-27	Ginkgo Bioworks Clinical Laboratory	Utah Public Health Laboratory	Erin L. Young et al
EPI_ISL_424889	USA/UT_8199/2020	2020-03-05	UT-Unified State Labs: Public Health Utah DOH	Pathogen Discovery, Respiratory Viruses Branch, Division of Viral Diseases, Centers for Disease Control and Prevention	Yan Li et al
EPI_ISL_424890	USA/UT_8906/2020	2020-03-07	UT-Unified State Labs: Public Health Utah DOH	Pathogen Discovery, Respiratory Viruses Branch, Division of Viral Diseases, Centers for Disease Control and Prevention	Yan Li et al
EPI_ISL_751685	USA/VA-CDC-2-3714292/2020	2020-11-09	VA-Division of Consolidated Laboratory Services	Genomics and Discovery, Respiratory Viruses Branch, Division of Viral Diseases, Centers for Disease Control and Prevention	Krista Queen et al
EPI_ISL_751564	USA/VA-CDC-2-3714355/2020	2020-11-18	VA-Division of Consolidated Laboratory Services	Genomics and Discovery, Respiratory Viruses Branch, Division of Viral Diseases, Centers for Disease Control and Prevention	Krista Queen et al
EPI_ISL_751686	USA/VA-CDC-2-3714368/2020	2020-11-11	VA-Division of Consolidated Laboratory Services	Genomics and Discovery, Respiratory Viruses Branch, Division of Viral Diseases, Centers for Disease Control and Prevention	Krista Queen et al
EPI_ISL_751784	USA/VA-CDC-2-3714369/2020	2020-11-18	VA-Division of Consolidated Laboratory Services	Genomics and Discovery, Respiratory Viruses Branch, Division of Viral Diseases, Centers for Disease Control and Prevention	Krista Queen et al
EPI_ISL_751745	USA/VA-CDC-2-3714372/2020	2020-11-09	VA-Division of Consolidated Laboratory Services	Genomics and Discovery, Respiratory Viruses Branch, Division of Viral Diseases, Centers for Disease Control and Prevention	Krista Queen et al
EPI_ISL_751588	USA/VA-CDC-2-3714379/2020	2020-11-18	VA-Division of Consolidated Laboratory Services	Genomics and Discovery, Respiratory Viruses Branch, Division of Viral Diseases, Centers for Disease Control and Prevention	Krista Queen et al
EPI_ISL_751747	USA/VA-CDC-2-3714461/2020	2020-11-11	VA-Division of Consolidated Laboratory Services	Genomics and Discovery, Respiratory Viruses Branch, Division of Viral Diseases, Centers for Disease Control and Prevention	Krista Queen et al
EPI_ISL_751546	USA/VA-CDC-2-3714469/2020	2020-11-18	VA-Division of Consolidated Laboratory Services	Genomics and Discovery, Respiratory Viruses Branch, Division of Viral Diseases, Centers for Disease Control and Prevention	Krista Queen et al
EPI_ISL_751690	USA/VA-CDC-2-3714475/2020	2020-11-10	VA-Division of Consolidated Laboratory Services	Genomics and Discovery, Respiratory Viruses Branch, Division of Viral Diseases, Centers for Disease Control and Prevention	Krista Queen et al
EPI_ISL_540435	USA/VA-CDC-8005/2020	2020-05-03	VA-Division of Consolidated Laboratory Services	Pathogen Discovery, Respiratory Viruses Branch, Division of Viral Diseases, Centers for Disease Control and Prevention	Krista Queen et al
EPI_ISL_648122	USA/VA-CDC-8586/2020	2020-05-19	VA-Division of Consolidated Laboratory Services	Pathogen Discovery, Respiratory Viruses Branch, Division of Viral Diseases, Centers for Disease Control and Prevention	Yan Li et al
EPI_ISL_576174	USA/VA-CDC-8752/2020	2020-04-02	VA-Division of Consolidated Laboratory Services	Pathogen Discovery, Respiratory Viruses Branch, Division of Viral Diseases, Centers for Disease Control and Prevention	Ying Tao et al
EPI_ISL_418864	USA/VA-DCLS-0001/2020	2020-03-17	Virginia DCLS	Virginia DCLS	Virginia DCLS et al
EPI_ISL_419262	USA/VA-DCLS-00010/2020	2020-03-09	Virginia DCLS	Virginia DCLS	Virginia DCLS et al
EPI_ISL_419263	USA/VA-DCLS-00011/2020	2020-03-10	Virginia DCLS	Virginia DCLS	Virginia DCLS et al
EPI_ISL_418956	USA/VA-DCLS-0002/2020	2020-03-17	Virginia DCLS	Virginia DCLS	Virginia DCLS et al
EPI_ISL_418957	USA/VA-DCLS-0003/2020	2020-03-17	Virginia DCLS	Virginia DCLS	Virginia DCLS et al
EPI_ISL_418958	USA/VA-DCLS-0004/2020	2020-03-17	Virginia DCLS	Virginia DCLS	Virginia DCLS et al
EPI_ISL_419256	USA/VA-DCLS-0005/2020	2020-03-16	Virginia DCLS	Virginia DCLS	Virginia DCLS et al
EPI_ISL_419257	USA/VA-DCLS-0006/2020	2020-03-19	Virginia DCLS	Virginia DCLS	Virginia DCLS et al
EPI_ISL_419258	USA/VA-DCLS-0007/2020	2020-03-19	Virginia DCLS	Virginia DCLS	Virginia DCLS et al
EPI_ISL_419260	USA/VA-DCLS-0008/2020	2020-03-08	Virginia DCLS	Virginia DCLS	Virginia DCLS et al
EPI_ISL_419261	USA/VA-DCLS-0009/2020	2020-03-09	Virginia DCLS	Virginia DCLS	Virginia DCLS et al
EPI_ISL_419706	USA/VA-DCLS-0012/2020	2020-03-10	Virginia DCLS	Virginia DCLS	Virginia DCLS et al
EPI_ISL_419708	USA/VA-DCLS-0014/2020	2020-03-12	Virginia DCLS	Virginia DCLS	Virginia DCLS et al
EPI_ISL_419710	USA/VA-DCLS-0016/2020	2020-03-12	Virginia DCLS	Virginia DCLS	Virginia DCLS et al
EPI_ISL_419711	USA/VA-DCLS-0017/2020	2020-03-11	Virginia DCLS	Virginia DCLS	Virginia DCLS et al
EPI_ISL_420028	USA/VA-DCLS-0018/2020	2020-03-11	Virginia DCLS	Virginia DCLS	Virginia DCLS et al
EPI_ISL_420029	USA/VA-DCLS-0019/2020	2020-03-11	Virginia DCLS	Virginia DCLS	Virginia DCLS et al
EPI_ISL_419712	USA/VA-DCLS-0020/2020	2020-03-10	Virginia DCLS	Virginia DCLS	Virginia DCLS et al
EPI_ISL_419713	USA/VA-DCLS-0021/2020	2020-03-11	Virginia DCLS	Virginia DCLS	Virginia DCLS et al
EPI_ISL_420628	USA/VA-DCLS-0024/2020	2020-03-13	Virginia DCLS	Virginia DCLS	Virginia DCLS et al
EPI_ISL_420018	USA/VA-DCLS-0031/2020	2020-03-16	Virginia DCLS	Virginia DCLS	Virginia DCLS et al
EPI_ISL_420019	USA/VA-DCLS-0033/2020	2020-03-19	Virginia DCLS	Virginia DCLS	Virginia DCLS et al
EPI_ISL_420629	USA/VA-DCLS-0034/2020	2020-03-20	Virginia DCLS	Virginia DCLS	Virginia DCLS et al
EPI_ISL_420020	USA/VA-DCLS-0036/2020	2020-03-20	Virginia DCLS	Virginia DCLS	Virginia DCLS et al
EPI_ISL_420630	USA/VA-DCLS-0038/2020	2020-03-23	Virginia DCLS	Virginia DCLS	Virginia DCLS et al
EPI_ISL_420021	USA/VA-DCLS-0039/2020	2020-03-22	Virginia DCLS	Virginia DCLS	Virginia DCLS et al
EPI_ISL_420022	USA/VA-DCLS-0040/2020	2020-03-22	Virginia DCLS	Virginia DCLS	Virginia DCLS et al
EPI_ISL_426454	USA/VA-DCLS-0041/2020	2020-03-23	Virginia DCLS	Virginia DCLS	Virginia DCLS et al
EPI_ISL_420023	USA/VA-DCLS-0042/2020	2020-03-25	Virginia DCLS	Virginia DCLS	Virginia DCLS et al
EPI_ISL_420024	USA/VA-DCLS-0043/2020	2020-03-27	Virginia DCLS	Virginia DCLS	Virginia DCLS et al
EPI_ISL_420025	USA/VA-DCLS-0044/2020	2020-03-27	Virginia DCLS	Virginia DCLS	Virginia DCLS et al
EPI_ISL_420026	USA/VA-DCLS-0045/2020	2020-03-27	Virginia DCLS	Virginia DCLS	Virginia DCLS et al
EPI_ISL_420027	USA/VA-DCLS-0046/2020	2020-03-28	Virginia DCLS	Virginia DCLS	Virginia DCLS et al
EPI_ISL_426455	USA/VA-DCLS-0047/2020	2020-03-27	Virginia DCLS	Virginia DCLS	Virginia DCLS et al
EPI_ISL_426456	USA/VA-DCLS-0048/2020	2020-03-30	Virginia DCLS	Virginia DCLS	Virginia DCLS et al
EPI_ISL_426457	USA/VA-DCLS-0049/2020	2020-03-30	Virginia DCLS	Virginia DCLS	Virginia DCLS et al
EPI_ISL_426458	USA/VA-DCLS-0050/2020	2020-03-30	Virginia DCLS	Virginia DCLS	Virginia DCLS et al
EPI_ISL_426459	USA/VA-DCLS-0051/2020	2020-03-28	Virginia DCLS	Virginia DCLS	Virginia DCLS et al
EPI_ISL_426460	USA/VA-DCLS-0052/2020	2020-03-28	Virginia DCLS	Virginia DCLS	Virginia DCLS et al
EPI_ISL_426461	USA/VA-DCLS-0053/2020	2020-03-27	Virginia DCLS	Virginia DCLS	Virginia DCLS et al
EPI_ISL_426462	USA/VA-DCLS-0054/2020	2020-03-29	Virginia DCLS	Virginia DCLS	Virginia DCLS et al
EPI_ISL_426463	USA/VA-DCLS-0055/2020	2020-03-29	Virginia DCLS	Virginia DCLS	Virginia DCLS et al
EPI_ISL_426464	USA/VA-DCLS-0056/2020	2020-04-01	Virginia DCLS	Virginia DCLS	Virginia DCLS et al
EPI_ISL_426465	USA/VA-DCLS-0057/2020	2020-03-31	Virginia DCLS	Virginia DCLS	Virginia DCLS et al
EPI_ISL_426466	USA/VA-DCLS-0058/2020	2020-03-31	Virginia DCLS	Virginia DCLS	Virginia DCLS et al
EPI_ISL_426467	USA/VA-DCLS-0059/2020	2020-03-31	Virginia DCLS	Virginia DCLS	Virginia DCLS et al
EPI_ISL_426468	USA/VA-DCLS-0060/2020	2020-03-31	Virginia DCLS	Virginia DCLS	Virginia DCLS et al
EPI_ISL_426469	USA/VA-DCLS-0061/2020	2020-03-30	Virginia DCLS	Virginia DCLS	Virginia DCLS et al
EPI_ISL_426470	USA/VA-DCLS-0063/2020	2020-03-31	Virginia DCLS	Virginia DCLS	Virginia DCLS et al
EPI_ISL_426471	USA/VA-DCLS-0064/2020	2020-04-02	Virginia DCLS	Virginia DCLS	Virginia DCLS et al
EPI_ISL_426472	USA/VA-DCLS-0065/2020	2020-04-03	Virginia DCLS	Virginia DCLS	Virginia DCLS et al
EPI_ISL_426473	USA/VA-DCLS-0066/2020	2020-04-03	Virginia DCLS	Virginia DCLS	Virginia DCLS et al
EPI_ISL_426474	USA/VA-DCLS-0067/2020	2020-04-03	Virginia DCLS	Virginia DCLS	Virginia DCLS et al
EPI_ISL_426475	USA/VA-DCLS-0068/2020	2020-04-04	Virginia DCLS	Virginia DCLS	Virginia DCLS et al
EPI_ISL_429969	USA/VA-DCLS-0069/2020	2020-03-26	Virginia DCLS	Virginia DCLS	Virginia DCLS et al
EPI_ISL_429970	USA/VA-DCLS-0070/2020	2020-03-28	Virginia DCLS	Virginia DCLS	Virginia DCLS et al
EPI_ISL_429971	USA/VA-DCLS-0071/2020	2020-03-30	Virginia DCLS	Virginia DCLS	Virginia DCLS et al
EPI_ISL_429972	USA/VA-DCLS-0072/2020	2020-03-28	Virginia DCLS	Virginia DCLS	Virginia DCLS et al
EPI_ISL_429973	USA/VA-DCLS-0073/2020	2020-03-28	Virginia DCLS	Virginia DCLS	Virginia DCLS et al
EPI_ISL_429974	USA/VA-DCLS-0075/2020	2020-03-29	Virginia DCLS	Virginia DCLS	Virginia DCLS et al
EPI_ISL_429975	USA/VA-DCLS-0076/2020	2020-03-27	Virginia DCLS	Virginia DCLS	Virginia DCLS et al
EPI_ISL_429976	USA/VA-DCLS-0077/2020	2020-04-04	Virginia DCLS	Virginia DCLS	Virginia DCLS et al
EPI_ISL_429977	USA/VA-DCLS-0078/2020	2020-03-27	Virginia DCLS	Virginia DCLS	Virginia DCLS et al
EPI_ISL_429978	USA/VA-DCLS-0079/2020	2020-03-30	Virginia DCLS	Virginia DCLS	Virginia DCLS et al
EPI_ISL_429979	USA/VA-DCLS-0080/2020	2020-03-26	Virginia DCLS	Virginia DCLS	Virginia DCLS et al
EPI_ISL_429980	USA/VA-DCLS-0081/2020	2020-04-03	Virginia DCLS	Virginia DCLS	Virginia DCLS et al
EPI_ISL_429981	USA/VA-DCLS-0083/2020	2020-04-03	Virginia DCLS	Virginia DCLS	Virginia DCLS et al
EPI_ISL_429982	USA/VA-DCLS-0084/2020	2020-04-06	Virginia DCLS	Virginia DCLS	Virginia DCLS et al
EPI_ISL_429983	USA/VA-DCLS-0086/2020	2020-03-30	Virginia DCLS	Virginia DCLS	Virginia DCLS et al
EPI_ISL_429984	USA/VA-DCLS-0087/2020	2020-04-02	Virginia DCLS	Virginia DCLS	Virginia DCLS et al
EPI_ISL_429985	USA/VA-DCLS-0088/2020	2020-04-02	Virginia DCLS	Virginia DCLS	Virginia DCLS et al
EPI_ISL_429986	USA/VA-DCLS-0089/2020	2020-04-02	Virginia DCLS	Virginia DCLS	Virginia DCLS et al
EPI_ISL_429987	USA/VA-DCLS-0090/2020	2020-04-02	Virginia DCLS	Virginia DCLS	Virginia DCLS et al
EPI_ISL_429988	USA/VA-DCLS-0091/2020	2020-04-02	Virginia DCLS	Virginia DCLS	Virginia DCLS et al
EPI_ISL_429989	USA/VA-DCLS-0092/2020	2020-04-01	Virginia DCLS	Virginia DCLS	Virginia DCLS et al
EPI_ISL_434590	USA/VA-DCLS-0095/2020	2020-04-09	Virginia DCLS	Virginia DCLS	Virginia DCLS et al
EPI_ISL_434591	USA/VA-DCLS-0097/2020	2020-04-10	Virginia DCLS	Virginia DCLS	Virginia DCLS et al
EPI_ISL_434592	USA/VA-DCLS-0098/2020	2020-04-10	Virginia DCLS	Virginia DCLS	Virginia DCLS et al
EPI_ISL_434593	USA/VA-DCLS-0099/2020	2020-04-11	Virginia DCLS	Virginia DCLS	Virginia DCLS et al
EPI_ISL_434594	USA/VA-DCLS-0100/2020	2020-04-10	Virginia DCLS	Virginia DCLS	Virginia DCLS et al
EPI_ISL_434595	USA/VA-DCLS-0101/2020	2020-04-10	Virginia DCLS	Virginia DCLS	Virginia DCLS et al
EPI_ISL_434596	USA/VA-DCLS-0104/2020	2020-04-08	Virginia DCLS	Virginia DCLS	Virginia DCLS et al
EPI_ISL_434597	USA/VA-DCLS-0105/2020	2020-04-14	Virginia DCLS	Virginia DCLS	Virginia DCLS et al
EPI_ISL_434598	USA/VA-DCLS-0106/2020	2020-04-14	Virginia DCLS	Virginia DCLS	Virginia DCLS et al
EPI_ISL_434599	USA/VA-DCLS-0107/2020	2020-04-14	Virginia DCLS	Virginia DCLS	Virginia DCLS et al
EPI_ISL_434600	USA/VA-DCLS-0108/2020	2020-04-14	Virginia DCLS	Virginia DCLS	Virginia DCLS et al
EPI_ISL_434601	USA/VA-DCLS-0109/2020	2020-04-08	Virginia DCLS	Virginia DCLS	Virginia DCLS et al
EPI_ISL_434602	USA/VA-DCLS-0110/2020	2020-04-08	Virginia DCLS	Virginia DCLS	Virginia DCLS et al
EPI_ISL_434603	USA/VA-DCLS-0111/2020	2020-04-08	Virginia DCLS	Virginia DCLS	Virginia DCLS et al
EPI_ISL_434604	USA/VA-DCLS-0112/2020	2020-04-08	Virginia DCLS	Virginia DCLS	Virginia DCLS et al
EPI_ISL_434605	USA/VA-DCLS-0114/2020	2020-04-09	Virginia DCLS	Virginia DCLS	Virginia DCLS et al
EPI_ISL_434606	USA/VA-DCLS-0115/2020	2020-04-11	Virginia DCLS	Virginia DCLS	Virginia DCLS et al
EPI_ISL_437763	USA/VA-DCLS-0118/2020	2020-04-11	Virginia DCLS	Virginia DCLS	Virginia DCLS et al
EPI_ISL_437764	USA/VA-DCLS-0120/2020	2020-04-11	Virginia DCLS	Virginia DCLS	Virginia DCLS et al
EPI_ISL_437765	USA/VA-DCLS-0126/2020	2020-04-13	Virginia DCLS	Virginia DCLS	Virginia DCLS et al
EPI_ISL_437766	USA/VA-DCLS-0127/2020	2020-04-13	Virginia DCLS	Virginia DCLS	Virginia DCLS et al
EPI_ISL_437767	USA/VA-DCLS-0128/2020	2020-04-10	Virginia DCLS	Virginia DCLS	Virginia DCLS et al
EPI_ISL_437768	USA/VA-DCLS-0129/2020	2020-04-09	Virginia DCLS	Virginia DCLS	Virginia DCLS et al
EPI_ISL_437769	USA/VA-DCLS-0130/2020	2020-04-14	Virginia DCLS	Virginia DCLS	Virginia DCLS et al
EPI_ISL_437770	USA/VA-DCLS-0131/2020	2020-04-14	Virginia DCLS	Virginia DCLS	Virginia DCLS et al
EPI_ISL_437771	USA/VA-DCLS-0132/2020	2020-04-14	Virginia DCLS	Virginia DCLS	Virginia DCLS et al
EPI_ISL_437772	USA/VA-DCLS-0133/2020	2020-04-14	Virginia DCLS	Virginia DCLS	Virginia DCLS et al
EPI_ISL_437773	USA/VA-DCLS-0134/2020	2020-04-15	Virginia DCLS	Virginia DCLS	Virginia DCLS et al
EPI_ISL_437774	USA/VA-DCLS-0135/2020	2020-04-15	Virginia DCLS	Virginia DCLS	Virginia DCLS et al
EPI_ISL_437775	USA/VA-DCLS-0136/2020	2020-04-13	Virginia DCLS	Virginia DCLS	Virginia DCLS et al
EPI_ISL_437776	USA/VA-DCLS-0137/2020	2020-04-16	Virginia DCLS	Virginia DCLS	Virginia DCLS et al
EPI_ISL_437777	USA/VA-DCLS-0138/2020	2020-04-16	Virginia DCLS	Virginia DCLS	Virginia DCLS et al
EPI_ISL_437778	USA/VA-DCLS-0139/2020	2020-04-16	Virginia DCLS	Virginia DCLS	Virginia DCLS et al
EPI_ISL_437779	USA/VA-DCLS-0140/2020	2020-04-16	Virginia DCLS	Virginia DCLS	Virginia DCLS et al
EPI_ISL_437780	USA/VA-DCLS-0141/2020	2020-04-17	Virginia DCLS	Virginia DCLS	Virginia DCLS et al
EPI_ISL_437781	USA/VA-DCLS-0142/2020	2020-04-17	Virginia DCLS	Virginia DCLS	Virginia DCLS et al
EPI_ISL_437782	USA/VA-DCLS-0144/2020	2020-04-17	Virginia DCLS	Virginia DCLS	Virginia DCLS et al
EPI_ISL_437783	USA/VA-DCLS-0146/2020	2020-04-16	Virginia DCLS	Virginia DCLS	Virginia DCLS et al
EPI_ISL_437784	USA/VA-DCLS-0151/2020	2020-04-17	Virginia DCLS	Virginia DCLS	Virginia DCLS et al
EPI_ISL_437785	USA/VA-DCLS-0152/2020	2020-04-17	Virginia DCLS	Virginia DCLS	Virginia DCLS et al
EPI_ISL_437786	USA/VA-DCLS-0153/2020	2020-04-08	Virginia DCLS	Virginia DCLS	Virginia DCLS et al
EPI_ISL_437787	USA/VA-DCLS-0154/2020	2020-04-09	Virginia DCLS	Virginia DCLS	Virginia DCLS et al
EPI_ISL_437788	USA/VA-DCLS-0155/2020	2020-04-09	Virginia DCLS	Virginia DCLS	Virginia DCLS et al
EPI_ISL_437789	USA/VA-DCLS-0156/2020	2020-04-11	Virginia DCLS	Virginia DCLS	Virginia DCLS et al
EPI_ISL_437790	USA/VA-DCLS-0157/2020	2020-04-14	Virginia DCLS	Virginia DCLS	Virginia DCLS et al
EPI_ISL_437791	USA/VA-DCLS-0158/2020	2020-04-14	Virginia DCLS	Virginia DCLS	Virginia DCLS et al
EPI_ISL_437792	USA/VA-DCLS-0159/2020	2020-04-14	Virginia DCLS	Virginia DCLS	Virginia DCLS et al
EPI_ISL_437793	USA/VA-DCLS-0160/2020	2020-04-14	Virginia DCLS	Virginia DCLS	Virginia DCLS et al
EPI_ISL_437794	USA/VA-DCLS-0161/2020	2020-04-15	Virginia DCLS	Virginia DCLS	Virginia DCLS et al
EPI_ISL_437795	USA/VA-DCLS-0162/2020	2020-04-16	Virginia DCLS	Virginia DCLS	Virginia DCLS et al
EPI_ISL_437796	USA/VA-DCLS-0163/2020	2020-04-08	Virginia DCLS	Virginia DCLS	Virginia DCLS et al
EPI_ISL_437797	USA/VA-DCLS-0164/2020	2020-04-08	Virginia DCLS	Virginia DCLS	Virginia DCLS et al
EPI_ISL_437798	USA/VA-DCLS-0165/2020	2020-04-08	Virginia DCLS	Virginia DCLS	Virginia DCLS et al
EPI_ISL_437799	USA/VA-DCLS-0166/2020	2020-04-08	Virginia DCLS	Virginia DCLS	Virginia DCLS et al
EPI_ISL_437800	USA/VA-DCLS-0167/2020	2020-04-01	Virginia DCLS	Virginia DCLS	Virginia DCLS et al
EPI_ISL_437801	USA/VA-DCLS-0168/2020	2020-04-13	Virginia DCLS	Virginia DCLS	Virginia DCLS et al
EPI_ISL_437802	USA/VA-DCLS-0169/2020	2020-04-13	Virginia DCLS	Virginia DCLS	Virginia DCLS et al
EPI_ISL_437387	USA/VA-DCLS-0171/2020	2020-04-13	Virginia DCLS	Virginia DCLS	Virginia DCLS et al
EPI_ISL_437388	USA/VA-DCLS-0172/2020	2020-04-13	Virginia DCLS	Virginia DCLS	Virginia DCLS et al
EPI_ISL_437389	USA/VA-DCLS-0173/2020	2020-04-13	Virginia DCLS	Virginia DCLS	Virginia DCLS et al
EPI_ISL_437390	USA/VA-DCLS-0174/2020	2020-04-13	Virginia DCLS	Virginia DCLS	Virginia DCLS et al
EPI_ISL_437391	USA/VA-DCLS-0175/2020	2020-04-13	Virginia DCLS	Virginia DCLS	Virginia DCLS et al
EPI_ISL_437392	USA/VA-DCLS-0176/2020	2020-04-13	Virginia DCLS	Virginia DCLS	Virginia DCLS et al
EPI_ISL_437393	USA/VA-DCLS-0177/2020	2020-04-06	Virginia DCLS	Virginia DCLS	Virginia DCLS et al
EPI_ISL_437394	USA/VA-DCLS-0178/2020	2020-04-06	Virginia DCLS	Virginia DCLS	Virginia DCLS et al
EPI_ISL_437395	USA/VA-DCLS-0179/2020	2020-04-06	Virginia DCLS	Virginia DCLS	Virginia DCLS et al
EPI_ISL_437396	USA/VA-DCLS-0180/2020	2020-04-06	Virginia DCLS	Virginia DCLS	Virginia DCLS et al
EPI_ISL_437397	USA/VA-DCLS-0181/2020	2020-04-06	Virginia DCLS	Virginia DCLS	Virginia DCLS et al
EPI_ISL_437398	USA/VA-DCLS-0182/2020	2020-03-28	Virginia DCLS	Virginia DCLS	Virginia DCLS et al
EPI_ISL_437399	USA/VA-DCLS-0183/2020	2020-03-31	Virginia DCLS	Virginia DCLS	Virginia DCLS et al
EPI_ISL_437400	USA/VA-DCLS-0184/2020	2020-04-07	Virginia DCLS	Virginia DCLS	Virginia DCLS et al
EPI_ISL_437401	USA/VA-DCLS-0185/2020	2020-04-07	Virginia DCLS	Virginia DCLS	Virginia DCLS et al
EPI_ISL_437402	USA/VA-DCLS-0186/2020	2020-04-07	Virginia DCLS	Virginia DCLS	Virginia DCLS et al
EPI_ISL_437403	USA/VA-DCLS-0187/2020	2020-04-14	Virginia DCLS	Virginia DCLS	Virginia DCLS et al
EPI_ISL_437404	USA/VA-DCLS-0188/2020	2020-04-15	Virginia DCLS	Virginia DCLS	Virginia DCLS et al
EPI_ISL_437405	USA/VA-DCLS-0189/2020	2020-04-15	Virginia DCLS	Virginia DCLS	Virginia DCLS et al
EPI_ISL_437406	USA/VA-DCLS-0190/2020	2020-04-15	Virginia DCLS	Virginia DCLS	Virginia DCLS et al
EPI_ISL_437407	USA/VA-DCLS-0191/2020	2020-04-15	Virginia DCLS	Virginia DCLS	Virginia DCLS et al
EPI_ISL_437408	USA/VA-DCLS-0193/2020	2020-04-16	Virginia DCLS	Virginia DCLS	Virginia DCLS et al
EPI_ISL_437409	USA/VA-DCLS-0194/2020	2020-04-16	Virginia DCLS	Virginia DCLS	Virginia DCLS et al
EPI_ISL_437410	USA/VA-DCLS-0195/2020	2020-04-16	Virginia DCLS	Virginia DCLS	Virginia DCLS et al
EPI_ISL_437411	USA/VA-DCLS-0196/2020	2020-04-09	Virginia DCLS	Virginia DCLS	Virginia DCLS et al
EPI_ISL_437412	USA/VA-DCLS-0197/2020	2020-04-09	Virginia DCLS	Virginia DCLS	Virginia DCLS et al
EPI_ISL_437413	USA/VA-DCLS-0198/2020	2020-04-11	Virginia DCLS	Virginia DCLS	Virginia DCLS et al
EPI_ISL_437414	USA/VA-DCLS-0199/2020	2020-04-11	Virginia DCLS	Virginia DCLS	Virginia DCLS et al
EPI_ISL_437415	USA/VA-DCLS-0200/2020	2020-04-11	Virginia DCLS	Virginia DCLS	Virginia DCLS et al
EPI_ISL_437416	USA/VA-DCLS-0201/2020	2020-04-11	Virginia DCLS	Virginia DCLS	Virginia DCLS et al
EPI_ISL_437417	USA/VA-DCLS-0202/2020	2020-04-14	Virginia DCLS	Virginia DCLS	Virginia DCLS et al
EPI_ISL_437418	USA/VA-DCLS-0203/2020	2020-04-14	Virginia DCLS	Virginia DCLS	Virginia DCLS et al
EPI_ISL_437419	USA/VA-DCLS-0204/2020	2020-04-13	Virginia DCLS	Virginia DCLS	Virginia DCLS et al
EPI_ISL_437420	USA/VA-DCLS-0205/2020	2020-04-16	Virginia DCLS	Virginia DCLS	Virginia DCLS et al
EPI_ISL_437421	USA/VA-DCLS-0206/2020	2020-04-08	Virginia DCLS	Virginia DCLS	Virginia DCLS et al
EPI_ISL_437422	USA/VA-DCLS-0207/2020	2020-04-08	Virginia DCLS	Virginia DCLS	Virginia DCLS et al
EPI_ISL_437423	USA/VA-DCLS-0208/2020	2020-04-08	Virginia DCLS	Virginia DCLS	Virginia DCLS et al
EPI_ISL_437424	USA/VA-DCLS-0209/2020	2020-04-13	Virginia DCLS	Virginia DCLS	Virginia DCLS et al
EPI_ISL_437425	USA/VA-DCLS-0210/2020	2020-04-16	Virginia DCLS	Virginia DCLS	Virginia DCLS et al
EPI_ISL_437426	USA/VA-DCLS-0211/2020	2020-04-04	Virginia DCLS	Virginia DCLS	Virginia DCLS et al
EPI_ISL_437427	USA/VA-DCLS-0212/2020	2020-04-04	Virginia DCLS	Virginia DCLS	Virginia DCLS et al
EPI_ISL_437428	USA/VA-DCLS-0213/2020	2020-04-04	Virginia DCLS	Virginia DCLS	Virginia DCLS et al
EPI_ISL_437429	USA/VA-DCLS-0214/2020	2020-04-04	Virginia DCLS	Virginia DCLS	Virginia DCLS et al
EPI_ISL_437430	USA/VA-DCLS-0215/2020	2020-04-15	Virginia DCLS	Virginia DCLS	Virginia DCLS et al
EPI_ISL_437431	USA/VA-DCLS-0216/2020	2020-04-06	Virginia DCLS	Virginia DCLS	Virginia DCLS et al
EPI_ISL_437432	USA/VA-DCLS-0217/2020	2020-04-09	Virginia DCLS	Virginia DCLS	Virginia DCLS et al
EPI_ISL_452796	USA/VA-DCLS-0218/2020	2020-04-09	Virginia DCLS	Virginia DCLS	Virginia DCLS et al
EPI_ISL_452797	USA/VA-DCLS-0219/2020	2020-04-03	Virginia DCLS	Virginia DCLS	Virginia DCLS et al
EPI_ISL_452798	USA/VA-DCLS-0220/2020	2020-04-03	Virginia DCLS	Virginia DCLS	Virginia DCLS et al
EPI_ISL_452799	USA/VA-DCLS-0221/2020	2020-04-03	Virginia DCLS	Virginia DCLS	Virginia DCLS et al
EPI_ISL_452800	USA/VA-DCLS-0223/2020	2020-04-03	Virginia DCLS	Virginia DCLS	Virginia DCLS et al
EPI_ISL_452801	USA/VA-DCLS-0224/2020	2020-04-03	Virginia DCLS	Virginia DCLS	Virginia DCLS et al
EPI_ISL_452802	USA/VA-DCLS-0225/2020	2020-04-03	Virginia DCLS	Virginia DCLS	Virginia DCLS et al
EPI_ISL_452803	USA/VA-DCLS-0226/2020	2020-04-03	Virginia DCLS	Virginia DCLS	Virginia DCLS et al
EPI_ISL_452804	USA/VA-DCLS-0227/2020	2020-04-03	Virginia DCLS	Virginia DCLS	Virginia DCLS et al
EPI_ISL_452805	USA/VA-DCLS-0228/2020	2020-04-05	Virginia DCLS	Virginia DCLS	Virginia DCLS et al
EPI_ISL_452806	USA/VA-DCLS-0229/2020	2020-04-05	Virginia DCLS	Virginia DCLS	Virginia DCLS et al
EPI_ISL_452807	USA/VA-DCLS-0230/2020	2020-04-05	Virginia DCLS	Virginia DCLS	Virginia DCLS et al
EPI_ISL_452808	USA/VA-DCLS-0231/2020	2020-04-05	Virginia DCLS	Virginia DCLS	Virginia DCLS et al
EPI_ISL_452809	USA/VA-DCLS-0232/2020	2020-04-01	Virginia DCLS	Virginia DCLS	Virginia DCLS et al
EPI_ISL_452810	USA/VA-DCLS-0233/2020	2020-04-04	Virginia DCLS	Virginia DCLS	Virginia DCLS et al
EPI_ISL_452811	USA/VA-DCLS-0236/2020	2020-04-09	Virginia DCLS	Virginia DCLS	Virginia DCLS et al
EPI_ISL_452812	USA/VA-DCLS-0237/2020	2020-04-12	Virginia DCLS	Virginia DCLS	Virginia DCLS et al
EPI_ISL_452813	USA/VA-DCLS-0238/2020	2020-04-15	Virginia DCLS	Virginia DCLS	Virginia DCLS et al
EPI_ISL_452814	USA/VA-DCLS-0239/2020	2020-04-09	Virginia DCLS	Virginia DCLS	Virginia DCLS et al
EPI_ISL_452815	USA/VA-DCLS-0240/2020	2020-04-10	Virginia DCLS	Virginia DCLS	Virginia DCLS et al
EPI_ISL_452816	USA/VA-DCLS-0241/2020	2020-04-16	Virginia DCLS	Virginia DCLS	Virginia DCLS et al
EPI_ISL_452817	USA/VA-DCLS-0243/2020	2020-04-16	Virginia DCLS	Virginia DCLS	Virginia DCLS et al
EPI_ISL_452818	USA/VA-DCLS-0244/2020	2020-04-16	Virginia DCLS	Virginia DCLS	Virginia DCLS et al
EPI_ISL_452819	USA/VA-DCLS-0245/2020	2020-04-16	Virginia DCLS	Virginia DCLS	Virginia DCLS et al
EPI_ISL_452820	USA/VA-DCLS-0246/2020	2020-04-16	Virginia DCLS	Virginia DCLS	Virginia DCLS et al
EPI_ISL_452821	USA/VA-DCLS-0247/2020	2020-04-16	Virginia DCLS	Virginia DCLS	Virginia DCLS et al
EPI_ISL_452822	USA/VA-DCLS-0248/2020	2020-04-17	Virginia DCLS	Virginia DCLS	Virginia DCLS et al
EPI_ISL_452823	USA/VA-DCLS-0249/2020	2020-04-16	Virginia DCLS	Virginia DCLS	Virginia DCLS et al
EPI_ISL_452824	USA/VA-DCLS-0250/2020	2020-04-20	Virginia DCLS	Virginia DCLS	Virginia DCLS et al
EPI_ISL_452825	USA/VA-DCLS-0251/2020	2020-04-20	Virginia DCLS	Virginia DCLS	Virginia DCLS et al
EPI_ISL_452826	USA/VA-DCLS-0252/2020	2020-04-20	Virginia DCLS	Virginia DCLS	Virginia DCLS et al
EPI_ISL_452827	USA/VA-DCLS-0253/2020	2020-04-20	Virginia DCLS	Virginia DCLS	Virginia DCLS et al
EPI_ISL_452828	USA/VA-DCLS-0254/2020	2020-04-20	Virginia DCLS	Virginia DCLS	Virginia DCLS et al
EPI_ISL_452829	USA/VA-DCLS-0255/2020	2020-04-20	Virginia DCLS	Virginia DCLS	Virginia DCLS et al
EPI_ISL_452830	USA/VA-DCLS-0257/2020	2020-04-20	Virginia DCLS	Virginia DCLS	Virginia DCLS et al
EPI_ISL_452831	USA/VA-DCLS-0258/2020	2020-04-22	Virginia DCLS	Virginia DCLS	Virginia DCLS et al
EPI_ISL_452832	USA/VA-DCLS-0259/2020	2020-04-22	Virginia DCLS	Virginia DCLS	Virginia DCLS et al
EPI_ISL_452833	USA/VA-DCLS-0260/2020	2020-04-19	Virginia DCLS	Virginia DCLS	Virginia DCLS et al
EPI_ISL_452834	USA/VA-DCLS-0261/2020	2020-04-18	Virginia DCLS	Virginia DCLS	Virginia DCLS et al
EPI_ISL_452835	USA/VA-DCLS-0262/2020	2020-04-18	Virginia DCLS	Virginia DCLS	Virginia DCLS et al
EPI_ISL_452836	USA/VA-DCLS-0263/2020	2020-04-20	Virginia DCLS	Virginia DCLS	Virginia DCLS et al
EPI_ISL_452837	USA/VA-DCLS-0264/2020	2020-04-20	Virginia DCLS	Virginia DCLS	Virginia DCLS et al
EPI_ISL_452838	USA/VA-DCLS-0265/2020	2020-04-21	Virginia DCLS	Virginia DCLS	Virginia DCLS et al
EPI_ISL_452839	USA/VA-DCLS-0266/2020	2020-04-22	Virginia DCLS	Virginia DCLS	Virginia DCLS et al
EPI_ISL_452840	USA/VA-DCLS-0271/2020	2020-04-22	Virginia DCLS	Virginia DCLS	Virginia DCLS et al
EPI_ISL_452841	USA/VA-DCLS-0272/2020	2020-04-22	Virginia DCLS	Virginia DCLS	Virginia DCLS et al
EPI_ISL_452842	USA/VA-DCLS-0273/2020	2020-04-22	Virginia DCLS	Virginia DCLS	Virginia DCLS et al
EPI_ISL_452843	USA/VA-DCLS-0274/2020	2020-04-22	Virginia DCLS	Virginia DCLS	Virginia DCLS et al
EPI_ISL_452844	USA/VA-DCLS-0275/2020	2020-04-22	Virginia DCLS	Virginia DCLS	Virginia DCLS et al
EPI_ISL_452845	USA/VA-DCLS-0276/2020	2020-04-22	Virginia DCLS	Virginia DCLS	Virginia DCLS et al
EPI_ISL_452846	USA/VA-DCLS-0277/2020	2020-04-22	Virginia DCLS	Virginia DCLS	Virginia DCLS et al
EPI_ISL_452847	USA/VA-DCLS-0278/2020	2020-04-22	Virginia DCLS	Virginia DCLS	Virginia DCLS et al
EPI_ISL_452848	USA/VA-DCLS-0279/2020	2020-04-22	Virginia DCLS	Virginia DCLS	Virginia DCLS et al
EPI_ISL_452849	USA/VA-DCLS-0280/2020	2020-04-22	Virginia DCLS	Virginia DCLS	Virginia DCLS et al
EPI_ISL_452850	USA/VA-DCLS-0281/2020	2020-04-22	Virginia DCLS	Virginia DCLS	Virginia DCLS et al
EPI_ISL_452851	USA/VA-DCLS-0282/2020	2020-04-21	Virginia DCLS	Virginia DCLS	Virginia DCLS et al
EPI_ISL_452852	USA/VA-DCLS-0283/2020	2020-04-22	Virginia DCLS	Virginia DCLS	Virginia DCLS et al
EPI_ISL_452853	USA/VA-DCLS-0284/2020	2020-04-21	Virginia DCLS	Virginia DCLS	Virginia DCLS et al
EPI_ISL_452854	USA/VA-DCLS-0285/2020	2020-04-21	Virginia DCLS	Virginia DCLS	Virginia DCLS et al
EPI_ISL_452855	USA/VA-DCLS-0286/2020	2020-04-21	Virginia DCLS	Virginia DCLS	Virginia DCLS et al
EPI_ISL_452856	USA/VA-DCLS-0287/2020	2020-04-21	Virginia DCLS	Virginia DCLS	Virginia DCLS et al
EPI_ISL_463094	USA/VA-DCLS-0288/2020	2020-04-22	Virginia DCLS	Virginia DCLS	Virginia DCLS et al
EPI_ISL_463095	USA/VA-DCLS-0289/2020	2020-04-21	Virginia DCLS	Virginia DCLS	Virginia DCLS et al
EPI_ISL_463096	USA/VA-DCLS-0292/2020	2020-04-23	Virginia DCLS	Virginia DCLS	Virginia DCLS et al
EPI_ISL_463097	USA/VA-DCLS-0294/2020	2020-04-23	Virginia DCLS	Virginia DCLS	Virginia DCLS et al
EPI_ISL_463098	USA/VA-DCLS-0295/2020	2020-04-27	Virginia DCLS	Virginia DCLS	Virginia DCLS et al
EPI_ISL_463099	USA/VA-DCLS-0296/2020	2020-04-27	Virginia DCLS	Virginia DCLS	Virginia DCLS et al
EPI_ISL_463100	USA/VA-DCLS-0297/2020	2020-04-30	Virginia DCLS	Virginia DCLS	Virginia DCLS et al
EPI_ISL_463101	USA/VA-DCLS-0298/2020	2020-04-30	Virginia DCLS	Virginia DCLS	Virginia DCLS et al
EPI_ISL_463102	USA/VA-DCLS-0299/2020	2020-05-18	Virginia DCLS	Virginia DCLS	Virginia DCLS et al
EPI_ISL_463103	USA/VA-DCLS-0300/2020	2020-05-18	Virginia DCLS	Virginia DCLS	Virginia DCLS et al
EPI_ISL_463104	USA/VA-DCLS-0301/2020	2020-05-18	Virginia DCLS	Virginia DCLS	Virginia DCLS et al
EPI_ISL_463105	USA/VA-DCLS-0302/2020	2020-05-18	Virginia DCLS	Virginia DCLS	Virginia DCLS et al
EPI_ISL_463106	USA/VA-DCLS-0303/2020	2020-05-18	Virginia DCLS	Virginia DCLS	Virginia DCLS et al
EPI_ISL_463107	USA/VA-DCLS-0304/2020	2020-05-18	Virginia DCLS	Virginia DCLS	Virginia DCLS et al
EPI_ISL_463108	USA/VA-DCLS-0305/2020	2020-05-18	Virginia DCLS	Virginia DCLS	Virginia DCLS et al
EPI_ISL_463109	USA/VA-DCLS-0306/2020	2020-05-18	Virginia DCLS	Virginia DCLS	Virginia DCLS et al
EPI_ISL_463110	USA/VA-DCLS-0307/2020	2020-05-18	Virginia DCLS	Virginia DCLS	Virginia DCLS et al
EPI_ISL_463111	USA/VA-DCLS-0308/2020	2020-05-18	Virginia DCLS	Virginia DCLS	Virginia DCLS et al
EPI_ISL_463112	USA/VA-DCLS-0309/2020	2020-05-18	Virginia DCLS	Virginia DCLS	Virginia DCLS et al
EPI_ISL_463113	USA/VA-DCLS-0310/2020	2020-05-18	Virginia DCLS	Virginia DCLS	Virginia DCLS et al
EPI_ISL_614100	USA/VA-DCLS-0311/2020	2020-05-15	Virginia DCLS	Virginia DCLS	Virginia DCLS et al
EPI_ISL_614101	USA/VA-DCLS-0312/2020	2020-05-15	Virginia DCLS	Virginia DCLS	Virginia DCLS et al
EPI_ISL_614102	USA/VA-DCLS-0313/2020	2020-05-15	Virginia DCLS	Virginia DCLS	Virginia DCLS et al
EPI_ISL_614103	USA/VA-DCLS-0314/2020	2020-05-14	Virginia DCLS	Virginia DCLS	Virginia DCLS et al
EPI_ISL_467928	USA/VA-DCLS-0315/2020	2020-05-04	Virginia DCLS	Virginia DCLS	Virginia DCLS et al
EPI_ISL_467929	USA/VA-DCLS-0316/2020	2020-05-04	Virginia DCLS	Virginia DCLS	Virginia DCLS et al
EPI_ISL_467930	USA/VA-DCLS-0317/2020	2020-05-04	Virginia DCLS	Virginia DCLS	Virginia DCLS et al
EPI_ISL_467931	USA/VA-DCLS-0320/2020	2020-05-04	Virginia DCLS	Virginia DCLS	Virginia DCLS et al
EPI_ISL_467932	USA/VA-DCLS-0321/2020	2020-05-04	Virginia DCLS	Virginia DCLS	Virginia DCLS et al
EPI_ISL_467933	USA/VA-DCLS-0322/2020	2020-05-04	Virginia DCLS	Virginia DCLS	Virginia DCLS et al
EPI_ISL_614104	USA/VA-DCLS-0323/2020	2020-05-04	Virginia DCLS	Virginia DCLS	Virginia DCLS et al
EPI_ISL_614105	USA/VA-DCLS-0324/2020	2020-05-04	Virginia DCLS	Virginia DCLS	Virginia DCLS et al
EPI_ISL_614106	USA/VA-DCLS-0325/2020	2020-05-04	Virginia DCLS	Virginia DCLS	Virginia DCLS et al
EPI_ISL_614107	USA/VA-DCLS-0326/2020	2020-05-15	Virginia DCLS	Virginia DCLS	Virginia DCLS et al
EPI_ISL_467934	USA/VA-DCLS-0329/2020	2020-05-04	Virginia DCLS	Virginia DCLS	Virginia DCLS et al
EPI_ISL_467935	USA/VA-DCLS-0331/2020	2020-05-05	Virginia DCLS	Virginia DCLS	Virginia DCLS et al
EPI_ISL_467936	USA/VA-DCLS-0334/2020	2020-05-06	Virginia DCLS	Virginia DCLS	Virginia DCLS et al
EPI_ISL_467937	USA/VA-DCLS-0335/2020	2020-05-06	Virginia DCLS	Virginia DCLS	Virginia DCLS et al
EPI_ISL_467938	USA/VA-DCLS-0336/2020	2020-05-06	Virginia DCLS	Virginia DCLS	Virginia DCLS et al
EPI_ISL_614108	USA/VA-DCLS-0338/2020	2020-05-07	Virginia DCLS	Virginia DCLS	Virginia DCLS et al
EPI_ISL_467939	USA/VA-DCLS-0339/2020	2020-05-19	Virginia DCLS	Virginia DCLS	Virginia DCLS et al
EPI_ISL_467940	USA/VA-DCLS-0340/2020	2020-05-19	Virginia DCLS	Virginia DCLS	Virginia DCLS et al
EPI_ISL_463114	USA/VA-DCLS-0347/2020	2020-05-08	Virginia DCLS	Virginia DCLS	Virginia DCLS et al
EPI_ISL_463115	USA/VA-DCLS-0348/2020	2020-05-08	Virginia DCLS	Virginia DCLS	Virginia DCLS et al
EPI_ISL_463116	USA/VA-DCLS-0349/2020	2020-05-08	Virginia DCLS	Virginia DCLS	Virginia DCLS et al
EPI_ISL_463117	USA/VA-DCLS-0350/2020	2020-05-08	Virginia DCLS	Virginia DCLS	Virginia DCLS et al
EPI_ISL_463118	USA/VA-DCLS-0351/2020	2020-05-08	Virginia DCLS	Virginia DCLS	Virginia DCLS et al
EPI_ISL_463119	USA/VA-DCLS-0352/2020	2020-05-08	Virginia DCLS	Virginia DCLS	Virginia DCLS et al
EPI_ISL_463120	USA/VA-DCLS-0353/2020	2020-05-08	Virginia DCLS	Virginia DCLS	Virginia DCLS et al
EPI_ISL_463121	USA/VA-DCLS-0354/2020	2020-05-11	Virginia DCLS	Virginia DCLS	Virginia DCLS et al
EPI_ISL_463122	USA/VA-DCLS-0355/2020	2020-05-12	Virginia DCLS	Virginia DCLS	Virginia DCLS et al
EPI_ISL_463123	USA/VA-DCLS-0356/2020	2020-05-12	Virginia DCLS	Virginia DCLS	Virginia DCLS et al
EPI_ISL_516687	USA/VA-DCLS-0358/2020	2020-04-27	Virginia DCLS	Virginia DCLS	Virginia DCLS et al
EPI_ISL_516688	USA/VA-DCLS-0359/2020	2020-04-27	Virginia DCLS	Virginia DCLS	Virginia DCLS et al
EPI_ISL_516689	USA/VA-DCLS-0360/2020	2020-04-28	Virginia DCLS	Virginia DCLS	Virginia DCLS et al
EPI_ISL_516690	USA/VA-DCLS-0361/2020	2020-04-28	Virginia DCLS	Virginia DCLS	Virginia DCLS et al
EPI_ISL_516691	USA/VA-DCLS-0362/2020	2020-04-27	Virginia DCLS	Virginia DCLS	Virginia DCLS et al
EPI_ISL_463124	USA/VA-DCLS-0363/2020	2020-04-30	Virginia DCLS	Virginia DCLS	Virginia DCLS et al
EPI_ISL_463125	USA/VA-DCLS-0364/2020	2020-05-12	Virginia DCLS	Virginia DCLS	Virginia DCLS et al
EPI_ISL_463126	USA/VA-DCLS-0366/2020	2020-04-30	Virginia DCLS	Virginia DCLS	Virginia DCLS et al
EPI_ISL_467941	USA/VA-DCLS-0367/2020	2020-05-04	Virginia DCLS	Virginia DCLS	Virginia DCLS et al
EPI_ISL_467942	USA/VA-DCLS-0368/2020	2020-05-05	Virginia DCLS	Virginia DCLS	Virginia DCLS et al
EPI_ISL_516692	USA/VA-DCLS-0369/2020	2020-05-07	Virginia DCLS	Virginia DCLS	Virginia DCLS et al
EPI_ISL_516693	USA/VA-DCLS-0370/2020	2020-05-07	Virginia DCLS	Virginia DCLS	Virginia DCLS et al
EPI_ISL_463127	USA/VA-DCLS-0371/2020	2020-05-08	Virginia DCLS	Virginia DCLS	Virginia DCLS et al
EPI_ISL_463128	USA/VA-DCLS-0372/2020	2020-05-08	Virginia DCLS	Virginia DCLS	Virginia DCLS et al
EPI_ISL_463129	USA/VA-DCLS-0373/2020	2020-05-08	Virginia DCLS	Virginia DCLS	Virginia DCLS et al
EPI_ISL_463130	USA/VA-DCLS-0374/2020	2020-05-12	Virginia DCLS	Virginia DCLS	Virginia DCLS et al
EPI_ISL_463131	USA/VA-DCLS-0375/2020	2020-05-11	Virginia DCLS	Virginia DCLS	Virginia DCLS et al
EPI_ISL_463132	USA/VA-DCLS-0376/2020	2020-05-12	Virginia DCLS	Virginia DCLS	Virginia DCLS et al
EPI_ISL_463133	USA/VA-DCLS-0377/2020	2020-05-12	Virginia DCLS	Virginia DCLS	Virginia DCLS et al
EPI_ISL_463134	USA/VA-DCLS-0378/2020	2020-05-13	Virginia DCLS	Virginia DCLS	Virginia DCLS et al
EPI_ISL_463135	USA/VA-DCLS-0379/2020	2020-05-13	Virginia DCLS	Virginia DCLS	Virginia DCLS et al
EPI_ISL_463136	USA/VA-DCLS-0380/2020	2020-05-13	Virginia DCLS	Virginia DCLS	Virginia DCLS et al
EPI_ISL_463137	USA/VA-DCLS-0381/2020	2020-05-13	Virginia DCLS	Virginia DCLS	Virginia DCLS et al
EPI_ISL_467943	USA/VA-DCLS-0382/2020	2020-04-16	Virginia DCLS	Virginia DCLS	Virginia DCLS et al
EPI_ISL_467944	USA/VA-DCLS-0384/2020	2020-04-16	Virginia DCLS	Virginia DCLS	Virginia DCLS et al
EPI_ISL_467782	USA/VA-DCLS-0385/2020	2020-04-16	Virginia DCLS	Virginia DCLS	Virginia DCLS et al
EPI_ISL_467783	USA/VA-DCLS-0386/2020	2020-04-17	Virginia DCLS	Virginia DCLS	Virginia DCLS et al
EPI_ISL_467784	USA/VA-DCLS-0387/2020	2020-04-18	Virginia DCLS	Virginia DCLS	Virginia DCLS et al
EPI_ISL_467785	USA/VA-DCLS-0388/2020	2020-04-18	Virginia DCLS	Virginia DCLS	Virginia DCLS et al
EPI_ISL_467786	USA/VA-DCLS-0389/2020	2020-04-18	Virginia DCLS	Virginia DCLS	Virginia DCLS et al
EPI_ISL_467787	USA/VA-DCLS-0390/2020	2020-04-18	Virginia DCLS	Virginia DCLS	Virginia DCLS et al
EPI_ISL_467788	USA/VA-DCLS-0392/2020	2020-04-19	Virginia DCLS	Virginia DCLS	Virginia DCLS et al
EPI_ISL_467789	USA/VA-DCLS-0393/2020	2020-04-19	Virginia DCLS	Virginia DCLS	Virginia DCLS et al
EPI_ISL_467790	USA/VA-DCLS-0395/2020	2020-04-18	Virginia DCLS	Virginia DCLS	Virginia DCLS et al
EPI_ISL_467791	USA/VA-DCLS-0396/2020	2020-04-18	Virginia DCLS	Virginia DCLS	Virginia DCLS et al
EPI_ISL_467792	USA/VA-DCLS-0397/2020	2020-04-19	Virginia DCLS	Virginia DCLS	Virginia DCLS et al
EPI_ISL_467793	USA/VA-DCLS-0398/2020	2020-04-20	Virginia DCLS	Virginia DCLS	Virginia DCLS et al
EPI_ISL_467794	USA/VA-DCLS-0399/2020	2020-04-21	Virginia DCLS	Virginia DCLS	Virginia DCLS et al
EPI_ISL_467795	USA/VA-DCLS-0400/2020	2020-04-21	Virginia DCLS	Virginia DCLS	Virginia DCLS et al
EPI_ISL_467796	USA/VA-DCLS-0401/2020	2020-04-21	Virginia DCLS	Virginia DCLS	Virginia DCLS et al
EPI_ISL_467797	USA/VA-DCLS-0402/2020	2020-04-21	Virginia DCLS	Virginia DCLS	Virginia DCLS et al
EPI_ISL_467798	USA/VA-DCLS-0403/2020	2020-04-21	Virginia DCLS	Virginia DCLS	Virginia DCLS et al
EPI_ISL_467799	USA/VA-DCLS-0404/2020	2020-04-22	Virginia DCLS	Virginia DCLS	Virginia DCLS et al
EPI_ISL_477631	USA/VA-DCLS-0405/2020	2020-04-22	Virginia DCLS	Virginia DCLS	Virginia DCLS et al
EPI_ISL_467800	USA/VA-DCLS-0406/2020	2020-04-22	Virginia DCLS	Virginia DCLS	Virginia DCLS et al
EPI_ISL_467801	USA/VA-DCLS-0407/2020	2020-04-22	Virginia DCLS	Virginia DCLS	Virginia DCLS et al
EPI_ISL_467802	USA/VA-DCLS-0408/2020	2020-04-23	Virginia DCLS	Virginia DCLS	Virginia DCLS et al
EPI_ISL_467803	USA/VA-DCLS-0409/2020	2020-04-24	Virginia DCLS	Virginia DCLS	Virginia DCLS et al
EPI_ISL_467804	USA/VA-DCLS-0410/2020	2020-04-24	Virginia DCLS	Virginia DCLS	Virginia DCLS et al
EPI_ISL_467805	USA/VA-DCLS-0411/2020	2020-04-26	Virginia DCLS	Virginia DCLS	Virginia DCLS et al
EPI_ISL_467806	USA/VA-DCLS-0412/2020	2020-04-26	Virginia DCLS	Virginia DCLS	Virginia DCLS et al
EPI_ISL_467807	USA/VA-DCLS-0413/2020	2020-04-26	Virginia DCLS	Virginia DCLS	Virginia DCLS et al
EPI_ISL_467808	USA/VA-DCLS-0414/2020	2020-04-26	Virginia DCLS	Virginia DCLS	Virginia DCLS et al
EPI_ISL_477632	USA/VA-DCLS-0416/2020	2020-04-25	Virginia DCLS	Virginia DCLS	Virginia DCLS et al
EPI_ISL_477633	USA/VA-DCLS-0417/2020	2020-04-28	Virginia DCLS	Virginia DCLS	Virginia DCLS et al
EPI_ISL_477634	USA/VA-DCLS-0418/2020	2020-04-26	Virginia DCLS	Virginia DCLS	Virginia DCLS et al
EPI_ISL_477635	USA/VA-DCLS-0419/2020	2020-04-27	Virginia DCLS	Virginia DCLS	Virginia DCLS et al
EPI_ISL_477636	USA/VA-DCLS-0420/2020	2020-04-28	Virginia DCLS	Virginia DCLS	Virginia DCLS et al
EPI_ISL_477637	USA/VA-DCLS-0421/2020	2020-04-28	Virginia DCLS	Virginia DCLS	Virginia DCLS et al
EPI_ISL_477638	USA/VA-DCLS-0422/2020	2020-04-29	Virginia DCLS	Virginia DCLS	Virginia DCLS et al
EPI_ISL_477639	USA/VA-DCLS-0423/2020	2020-04-29	Virginia DCLS	Virginia DCLS	Virginia DCLS et al
EPI_ISL_477640	USA/VA-DCLS-0424/2020	2020-04-29	Virginia DCLS	Virginia DCLS	Virginia DCLS et al
EPI_ISL_477641	USA/VA-DCLS-0425/2020	2020-04-29	Virginia DCLS	Virginia DCLS	Virginia DCLS et al
EPI_ISL_477642	USA/VA-DCLS-0426/2020	2020-04-30	Virginia DCLS	Virginia DCLS	Virginia DCLS et al
EPI_ISL_477643	USA/VA-DCLS-0427/2020	2020-04-29	Virginia DCLS	Virginia DCLS	Virginia DCLS et al
EPI_ISL_477644	USA/VA-DCLS-0428/2020	2020-04-29	Virginia DCLS	Virginia DCLS	Virginia DCLS et al
EPI_ISL_477645	USA/VA-DCLS-0429/2020	2020-04-29	Virginia DCLS	Virginia DCLS	Virginia DCLS et al
EPI_ISL_477646	USA/VA-DCLS-0430/2020	2020-04-30	Virginia DCLS	Virginia DCLS	Virginia DCLS et al
EPI_ISL_477647	USA/VA-DCLS-0431/2020	2020-04-30	Virginia DCLS	Virginia DCLS	Virginia DCLS et al
EPI_ISL_477648	USA/VA-DCLS-0432/2020	2020-05-01	Virginia DCLS	Virginia DCLS	Virginia DCLS et al
EPI_ISL_477649	USA/VA-DCLS-0433/2020	2020-05-01	Virginia DCLS	Virginia DCLS	Virginia DCLS et al
EPI_ISL_477650	USA/VA-DCLS-0434/2020	2020-05-02	Virginia DCLS	Virginia DCLS	Virginia DCLS et al
EPI_ISL_477651	USA/VA-DCLS-0435/2020	2020-05-02	Virginia DCLS	Virginia DCLS	Virginia DCLS et al
EPI_ISL_477652	USA/VA-DCLS-0436/2020	2020-05-02	Virginia DCLS	Virginia DCLS	Virginia DCLS et al
EPI_ISL_477653	USA/VA-DCLS-0437/2020	2020-05-02	Virginia DCLS	Virginia DCLS	Virginia DCLS et al
EPI_ISL_477654	USA/VA-DCLS-0438/2020	2020-05-02	Virginia DCLS	Virginia DCLS	Virginia DCLS et al
EPI_ISL_477655	USA/VA-DCLS-0439/2020	2020-05-02	Virginia DCLS	Virginia DCLS	Virginia DCLS et al
EPI_ISL_477656	USA/VA-DCLS-0440/2020	2020-05-02	Virginia DCLS	Virginia DCLS	Virginia DCLS et al
EPI_ISL_477657	USA/VA-DCLS-0441/2020	2020-05-02	Virginia DCLS	Virginia DCLS	Virginia DCLS et al
EPI_ISL_477658	USA/VA-DCLS-0442/2020	2020-05-04	Virginia DCLS	Virginia DCLS	Virginia DCLS et al
EPI_ISL_477659	USA/VA-DCLS-0443/2020	2020-05-03	Virginia DCLS	Virginia DCLS	Virginia DCLS et al
EPI_ISL_477660	USA/VA-DCLS-0444/2020	2020-05-04	Virginia DCLS	Virginia DCLS	Virginia DCLS et al
EPI_ISL_477661	USA/VA-DCLS-0447/2020	2020-05-03	Virginia DCLS	Virginia DCLS	Virginia DCLS et al
EPI_ISL_477662	USA/VA-DCLS-0449/2020	2020-05-04	Virginia DCLS	Virginia DCLS	Virginia DCLS et al
EPI_ISL_477663	USA/VA-DCLS-0450/2020	2020-05-04	Virginia DCLS	Virginia DCLS	Virginia DCLS et al
EPI_ISL_477664	USA/VA-DCLS-0451/2020	2020-05-05	Virginia DCLS	Virginia DCLS	Virginia DCLS et al
EPI_ISL_477665	USA/VA-DCLS-0452/2020	2020-05-05	Virginia DCLS	Virginia DCLS	Virginia DCLS et al
EPI_ISL_477666	USA/VA-DCLS-0454/2020	2020-05-05	Virginia DCLS	Virginia DCLS	Virginia DCLS et al
EPI_ISL_477667	USA/VA-DCLS-0456/2020	2020-05-05	Virginia DCLS	Virginia DCLS	Virginia DCLS et al
EPI_ISL_477668	USA/VA-DCLS-0457/2020	2020-05-05	Virginia DCLS	Virginia DCLS	Virginia DCLS et al
EPI_ISL_477669	USA/VA-DCLS-0459/2020	2020-05-05	Virginia DCLS	Virginia DCLS	Virginia DCLS et al
EPI_ISL_477670	USA/VA-DCLS-0460/2020	2020-05-05	Virginia DCLS	Virginia DCLS	Virginia DCLS et al
EPI_ISL_477671	USA/VA-DCLS-0462/2020	2020-05-05	Virginia DCLS	Virginia DCLS	Virginia DCLS et al
EPI_ISL_477672	USA/VA-DCLS-0466/2020	2020-05-06	Virginia DCLS	Virginia DCLS	Virginia DCLS et al
EPI_ISL_526775	USA/VA-DCLS-0467/2020	2020-05-06	Virginia DCLS	Virginia DCLS	Virginia DCLS et al
EPI_ISL_526776	USA/VA-DCLS-0468/2020	2020-05-06	Virginia DCLS	Virginia DCLS	Virginia DCLS et al
EPI_ISL_526777	USA/VA-DCLS-0469/2020	2020-05-06	Virginia DCLS	Virginia DCLS	Virginia DCLS et al
EPI_ISL_526778	USA/VA-DCLS-0470/2020	2020-05-06	Virginia DCLS	Virginia DCLS	Virginia DCLS et al
EPI_ISL_526779	USA/VA-DCLS-0471/2020	2020-05-06	Virginia DCLS	Virginia DCLS	Virginia DCLS et al
EPI_ISL_526780	USA/VA-DCLS-0472/2020	2020-05-06	Virginia DCLS	Virginia DCLS	Virginia DCLS et al
EPI_ISL_526781	USA/VA-DCLS-0473/2020	2020-05-06	Virginia DCLS	Virginia DCLS	Virginia DCLS et al
EPI_ISL_526782	USA/VA-DCLS-0474/2020	2020-05-07	Virginia DCLS	Virginia DCLS	Virginia DCLS et al
EPI_ISL_526783	USA/VA-DCLS-0475/2020	2020-05-07	Virginia DCLS	Virginia DCLS	Virginia DCLS et al
EPI_ISL_526784	USA/VA-DCLS-0476/2020	2020-05-06	Virginia DCLS	Virginia DCLS	Virginia DCLS et al
EPI_ISL_526785	USA/VA-DCLS-0477/2020	2020-05-07	Virginia DCLS	Virginia DCLS	Virginia DCLS et al
EPI_ISL_526786	USA/VA-DCLS-0478/2020	2020-05-07	Virginia DCLS	Virginia DCLS	Virginia DCLS et al
EPI_ISL_526787	USA/VA-DCLS-0479/2020	2020-05-07	Virginia DCLS	Virginia DCLS	Virginia DCLS et al
EPI_ISL_526788	USA/VA-DCLS-0480/2020	2020-05-08	Virginia DCLS	Virginia DCLS	Virginia DCLS et al
EPI_ISL_526789	USA/VA-DCLS-0481/2020	2020-05-08	Virginia DCLS	Virginia DCLS	Virginia DCLS et al
EPI_ISL_526790	USA/VA-DCLS-0483/2020	2020-05-10	Virginia DCLS	Virginia DCLS	Virginia DCLS et al
EPI_ISL_526791	USA/VA-DCLS-0484/2020	2020-05-10	Virginia DCLS	Virginia DCLS	Virginia DCLS et al
EPI_ISL_526792	USA/VA-DCLS-0485/2020	2020-05-11	Virginia DCLS	Virginia DCLS	Virginia DCLS et al
EPI_ISL_526793	USA/VA-DCLS-0486/2020	2020-05-11	Virginia DCLS	Virginia DCLS	Virginia DCLS et al
EPI_ISL_526794	USA/VA-DCLS-0487/2020	2020-05-11	Virginia DCLS	Virginia DCLS	Virginia DCLS et al
EPI_ISL_526795	USA/VA-DCLS-0488/2020	2020-05-12	Virginia DCLS	Virginia DCLS	Virginia DCLS et al
EPI_ISL_526796	USA/VA-DCLS-0489/2020	2020-05-12	Virginia DCLS	Virginia DCLS	Virginia DCLS et al
EPI_ISL_614109	USA/VA-DCLS-0490/2020	2020-05-01	Virginia DCLS	Virginia DCLS	Virginia DCLS et al
EPI_ISL_614110	USA/VA-DCLS-0491/2020	2020-05-04	Virginia DCLS	Virginia DCLS	Virginia DCLS et al
EPI_ISL_485814	USA/VA-DCLS-0494/2020	2020-05-24	Virginia DCLS	Virginia DCLS	Virginia DCLS et al
EPI_ISL_485815	USA/VA-DCLS-0498/2020	2020-05-24	Virginia DCLS	Virginia DCLS	Virginia DCLS et al
EPI_ISL_485816	USA/VA-DCLS-0499/2020	2020-05-24	Virginia DCLS	Virginia DCLS	Virginia DCLS et al
EPI_ISL_614111	USA/VA-DCLS-0501/2020	2020-05-25	Virginia DCLS	Virginia DCLS	Virginia DCLS et al
EPI_ISL_614112	USA/VA-DCLS-0502/2020	2020-05-25	Virginia DCLS	Virginia DCLS	Virginia DCLS et al
EPI_ISL_485817	USA/VA-DCLS-0503/2020	2020-05-29	Virginia DCLS	Virginia DCLS	Virginia DCLS et al
EPI_ISL_614113	USA/VA-DCLS-0504/2020	2020-05-29	Virginia DCLS	Virginia DCLS	Virginia DCLS et al
EPI_ISL_614114	USA/VA-DCLS-0505/2020	2020-05-29	Virginia DCLS	Virginia DCLS	Virginia DCLS et al
EPI_ISL_485818	USA/VA-DCLS-0506/2020	2020-05-29	Virginia DCLS	Virginia DCLS	Virginia DCLS et al
EPI_ISL_485819	USA/VA-DCLS-0507/2020	2020-05-29	Virginia DCLS	Virginia DCLS	Virginia DCLS et al
EPI_ISL_485820	USA/VA-DCLS-0509/2020	2020-05-29	Virginia DCLS	Virginia DCLS	Virginia DCLS et al
EPI_ISL_485821	USA/VA-DCLS-0510/2020	2020-05-29	Virginia DCLS	Virginia DCLS	Virginia DCLS et al
EPI_ISL_485822	USA/VA-DCLS-0511/2020	2020-05-29	Virginia DCLS	Virginia DCLS	Virginia DCLS et al
EPI_ISL_485823	USA/VA-DCLS-0512/2020	2020-05-29	Virginia DCLS	Virginia DCLS	Virginia DCLS et al
EPI_ISL_485824	USA/VA-DCLS-0513/2020	2020-05-29	Virginia DCLS	Virginia DCLS	Virginia DCLS et al
EPI_ISL_614115	USA/VA-DCLS-0514/2020	2020-04-20	Virginia DCLS	Virginia DCLS	Virginia DCLS et al
EPI_ISL_614116	USA/VA-DCLS-0515/2020	2020-04-28	Virginia DCLS	Virginia DCLS	Virginia DCLS et al
EPI_ISL_614117	USA/VA-DCLS-0516/2020	2020-04-29	Virginia DCLS	Virginia DCLS	Virginia DCLS et al
EPI_ISL_614118	USA/VA-DCLS-0517/2020	2020-04-29	Virginia DCLS	Virginia DCLS	Virginia DCLS et al
EPI_ISL_614119	USA/VA-DCLS-0518/2020	2020-04-29	Virginia DCLS	Virginia DCLS	Virginia DCLS et al
EPI_ISL_614120	USA/VA-DCLS-0519/2020	2020-04-08	Virginia DCLS	Virginia DCLS	Virginia DCLS et al
EPI_ISL_614121	USA/VA-DCLS-0520/2020	2020-04-08	Virginia DCLS	Virginia DCLS	Virginia DCLS et al
EPI_ISL_614122	USA/VA-DCLS-0522/2020	2020-04-08	Virginia DCLS	Virginia DCLS	Virginia DCLS et al
EPI_ISL_485825	USA/VA-DCLS-0523/2020	2020-05-29	Virginia DCLS	Virginia DCLS	Virginia DCLS et al
EPI_ISL_485826	USA/VA-DCLS-0524/2020	2020-05-29	Virginia DCLS	Virginia DCLS	Virginia DCLS et al
EPI_ISL_485827	USA/VA-DCLS-0525/2020	2020-05-29	Virginia DCLS	Virginia DCLS	Virginia DCLS et al
EPI_ISL_485828	USA/VA-DCLS-0526/2020	2020-05-29	Virginia DCLS	Virginia DCLS	Virginia DCLS et al
EPI_ISL_485829	USA/VA-DCLS-0527/2020	2020-05-29	Virginia DCLS	Virginia DCLS	Virginia DCLS et al
EPI_ISL_485830	USA/VA-DCLS-0528/2020	2020-05-29	Virginia DCLS	Virginia DCLS	Virginia DCLS et al
EPI_ISL_485831	USA/VA-DCLS-0529/2020	2020-03-11	Virginia DCLS	Virginia DCLS	Virginia DCLS et al
EPI_ISL_485832	USA/VA-DCLS-0530/2020	2020-03-10	Virginia DCLS	Virginia DCLS	Virginia DCLS et al
EPI_ISL_485833	USA/VA-DCLS-0531/2020	2020-03-11	Virginia DCLS	Virginia DCLS	Virginia DCLS et al
EPI_ISL_485834	USA/VA-DCLS-0533/2020	2020-03-11	Virginia DCLS	Virginia DCLS	Virginia DCLS et al
EPI_ISL_485835	USA/VA-DCLS-0534/2020	2020-03-13	Virginia DCLS	Virginia DCLS	Virginia DCLS et al
EPI_ISL_485836	USA/VA-DCLS-0535/2020	2020-03-13	Virginia DCLS	Virginia DCLS	Virginia DCLS et al
EPI_ISL_485837	USA/VA-DCLS-0536/2020	2020-03-14	Virginia DCLS	Virginia DCLS	Virginia DCLS et al
EPI_ISL_485838	USA/VA-DCLS-0537/2020	2020-03-12	Virginia DCLS	Virginia DCLS	Virginia DCLS et al
EPI_ISL_485839	USA/VA-DCLS-0538/2020	2020-03-13	Virginia DCLS	Virginia DCLS	Virginia DCLS et al
EPI_ISL_485840	USA/VA-DCLS-0539/2020	2020-03-12	Virginia DCLS	Virginia DCLS	Virginia DCLS et al
EPI_ISL_485841	USA/VA-DCLS-0540/2020	2020-03-12	Virginia DCLS	Virginia DCLS	Virginia DCLS et al
EPI_ISL_485842	USA/VA-DCLS-0541/2020	2020-03-12	Virginia DCLS	Virginia DCLS	Virginia DCLS et al
EPI_ISL_485843	USA/VA-DCLS-0542/2020	2020-03-12	Virginia DCLS	Virginia DCLS	Virginia DCLS et al
EPI_ISL_485844	USA/VA-DCLS-0543/2020	2020-03-12	Virginia DCLS	Virginia DCLS	Virginia DCLS et al
EPI_ISL_485845	USA/VA-DCLS-0544/2020	2020-03-11	Virginia DCLS	Virginia DCLS	Virginia DCLS et al
EPI_ISL_485846	USA/VA-DCLS-0545/2020	2020-03-13	Virginia DCLS	Virginia DCLS	Virginia DCLS et al
EPI_ISL_485847	USA/VA-DCLS-0546/2020	2020-03-14	Virginia DCLS	Virginia DCLS	Virginia DCLS et al
EPI_ISL_485848	USA/VA-DCLS-0547/2020	2020-03-15	Virginia DCLS	Virginia DCLS	Virginia DCLS et al
EPI_ISL_485849	USA/VA-DCLS-0548/2020	2020-03-12	Virginia DCLS	Virginia DCLS	Virginia DCLS et al
EPI_ISL_485850	USA/VA-DCLS-0549/2020	2020-03-12	Virginia DCLS	Virginia DCLS	Virginia DCLS et al
EPI_ISL_485851	USA/VA-DCLS-0550/2020	2020-03-14	Virginia DCLS	Virginia DCLS	Virginia DCLS et al
EPI_ISL_485852	USA/VA-DCLS-0551/2020	2020-03-13	Virginia DCLS	Virginia DCLS	Virginia DCLS et al
EPI_ISL_485853	USA/VA-DCLS-0552/2020	2020-03-14	Virginia DCLS	Virginia DCLS	Virginia DCLS et al
EPI_ISL_485854	USA/VA-DCLS-0553/2020	2020-03-12	Virginia DCLS	Virginia DCLS	Virginia DCLS et al
EPI_ISL_485855	USA/VA-DCLS-0554/2020	2020-03-13	Virginia DCLS	Virginia DCLS	Virginia DCLS et al
EPI_ISL_485856	USA/VA-DCLS-0555/2020	2020-03-18	Virginia DCLS	Virginia DCLS	Virginia DCLS et al
EPI_ISL_485857	USA/VA-DCLS-0556/2020	2020-03-18	Virginia DCLS	Virginia DCLS	Virginia DCLS et al
EPI_ISL_485858	USA/VA-DCLS-0557/2020	2020-03-18	Virginia DCLS	Virginia DCLS	Virginia DCLS et al
EPI_ISL_485859	USA/VA-DCLS-0558/2020	2020-03-18	Virginia DCLS	Virginia DCLS	Virginia DCLS et al
EPI_ISL_485860	USA/VA-DCLS-0559/2020	2020-03-17	Virginia DCLS	Virginia DCLS	Virginia DCLS et al
EPI_ISL_485861	USA/VA-DCLS-0561/2020	2020-03-17	Virginia DCLS	Virginia DCLS	Virginia DCLS et al
EPI_ISL_485862	USA/VA-DCLS-0563/2020	2020-03-17	Virginia DCLS	Virginia DCLS	Virginia DCLS et al
EPI_ISL_485863	USA/VA-DCLS-0564/2020	2020-03-18	Virginia DCLS	Virginia DCLS	Virginia DCLS et al
EPI_ISL_485864	USA/VA-DCLS-0565/2020	2020-03-18	Virginia DCLS	Virginia DCLS	Virginia DCLS et al
EPI_ISL_485865	USA/VA-DCLS-0566/2020	2020-03-18	Virginia DCLS	Virginia DCLS	Virginia DCLS et al
EPI_ISL_485866	USA/VA-DCLS-0568/2020	2020-03-18	Virginia DCLS	Virginia DCLS	Virginia DCLS et al
EPI_ISL_485867	USA/VA-DCLS-0569/2020	2020-03-17	Virginia DCLS	Virginia DCLS	Virginia DCLS et al
EPI_ISL_485868	USA/VA-DCLS-0570/2020	2020-03-17	Virginia DCLS	Virginia DCLS	Virginia DCLS et al
EPI_ISL_485869	USA/VA-DCLS-0571/2020	2020-03-17	Virginia DCLS	Virginia DCLS	Virginia DCLS et al
EPI_ISL_485870	USA/VA-DCLS-0572/2020	2020-03-17	Virginia DCLS	Virginia DCLS	Virginia DCLS et al
EPI_ISL_500831	USA/VA-DCLS-0573/2020	2020-03-18	Virginia DCLS	Virginia DCLS	Virginia DCLS et al
EPI_ISL_500832	USA/VA-DCLS-0574/2020	2020-04-01	Virginia DCLS	Virginia DCLS	Virginia DCLS et al
EPI_ISL_526797	USA/VA-DCLS-0575/2020	2020-03-17	Virginia DCLS	Virginia DCLS	Virginia DCLS et al
EPI_ISL_526798	USA/VA-DCLS-0577/2020	2020-03-17	Virginia DCLS	Virginia DCLS	Virginia DCLS et al
EPI_ISL_526799	USA/VA-DCLS-0578/2020	2020-03-18	Virginia DCLS	Virginia DCLS	Virginia DCLS et al
EPI_ISL_526800	USA/VA-DCLS-0579/2020	2020-03-19	Virginia DCLS	Virginia DCLS	Virginia DCLS et al
EPI_ISL_526801	USA/VA-DCLS-0580/2020	2020-03-18	Virginia DCLS	Virginia DCLS	Virginia DCLS et al
EPI_ISL_526802	USA/VA-DCLS-0581/2020	2020-03-17	Virginia DCLS	Virginia DCLS	Virginia DCLS et al
EPI_ISL_526803	USA/VA-DCLS-0582/2020	2020-03-18	Virginia DCLS	Virginia DCLS	Virginia DCLS et al
EPI_ISL_526804	USA/VA-DCLS-0583/2020	2020-03-17	Virginia DCLS	Virginia DCLS	Virginia DCLS et al
EPI_ISL_526805	USA/VA-DCLS-0584/2020	2020-03-17	Virginia DCLS	Virginia DCLS	Virginia DCLS et al
EPI_ISL_526806	USA/VA-DCLS-0585/2020	2020-03-18	Virginia DCLS	Virginia DCLS	Virginia DCLS et al
EPI_ISL_526807	USA/VA-DCLS-0586/2020	2020-03-17	Virginia DCLS	Virginia DCLS	Virginia DCLS et al
EPI_ISL_526808	USA/VA-DCLS-0588/2020	2020-03-28	Virginia DCLS	Virginia DCLS	Virginia DCLS et al
EPI_ISL_526809	USA/VA-DCLS-0589/2020	2020-03-28	Virginia DCLS	Virginia DCLS	Virginia DCLS et al
EPI_ISL_526810	USA/VA-DCLS-0590/2020	2020-03-26	Virginia DCLS	Virginia DCLS	Virginia DCLS et al
EPI_ISL_526811	USA/VA-DCLS-0591/2020	2020-03-28	Virginia DCLS	Virginia DCLS	Virginia DCLS et al
EPI_ISL_526812	USA/VA-DCLS-0592/2020	2020-03-28	Virginia DCLS	Virginia DCLS	Virginia DCLS et al
EPI_ISL_526813	USA/VA-DCLS-0593/2020	2020-03-28	Virginia DCLS	Virginia DCLS	Virginia DCLS et al
EPI_ISL_526814	USA/VA-DCLS-0594/2020	2020-03-28	Virginia DCLS	Virginia DCLS	Virginia DCLS et al
EPI_ISL_526815	USA/VA-DCLS-0595/2020	2020-03-28	Virginia DCLS	Virginia DCLS	Virginia DCLS et al
EPI_ISL_526816	USA/VA-DCLS-0596/2020	2020-03-28	Virginia DCLS	Virginia DCLS	Virginia DCLS et al
EPI_ISL_526817	USA/VA-DCLS-0599/2020	2020-03-28	Virginia DCLS	Virginia DCLS	Virginia DCLS et al
EPI_ISL_526818	USA/VA-DCLS-0600/2020	2020-03-27	Virginia DCLS	Virginia DCLS	Virginia DCLS et al
EPI_ISL_526819	USA/VA-DCLS-0602/2020	2020-03-29	Virginia DCLS	Virginia DCLS	Virginia DCLS et al
EPI_ISL_526820	USA/VA-DCLS-0603/2020	2020-03-28	Virginia DCLS	Virginia DCLS	Virginia DCLS et al
EPI_ISL_526821	USA/VA-DCLS-0604/2020	2020-03-29	Virginia DCLS	Virginia DCLS	Virginia DCLS et al
EPI_ISL_526822	USA/VA-DCLS-0605/2020	2020-03-28	Virginia DCLS	Virginia DCLS	Virginia DCLS et al
EPI_ISL_526823	USA/VA-DCLS-0606/2020	2020-03-28	Virginia DCLS	Virginia DCLS	Virginia DCLS et al
EPI_ISL_526824	USA/VA-DCLS-0607/2020	2020-03-28	Virginia DCLS	Virginia DCLS	Virginia DCLS et al
EPI_ISL_526825	USA/VA-DCLS-0608/2020	2020-03-29	Virginia DCLS	Virginia DCLS	Virginia DCLS et al
EPI_ISL_526826	USA/VA-DCLS-0609/2020	2020-03-28	Virginia DCLS	Virginia DCLS	Virginia DCLS et al
EPI_ISL_526827	USA/VA-DCLS-0610/2020	2020-04-01	Virginia DCLS	Virginia DCLS	Virginia DCLS et al
EPI_ISL_526828	USA/VA-DCLS-0612/2020	2020-04-01	Virginia DCLS	Virginia DCLS	Virginia DCLS et al
EPI_ISL_526829	USA/VA-DCLS-0613/2020	2020-04-01	Virginia DCLS	Virginia DCLS	Virginia DCLS et al
EPI_ISL_526830	USA/VA-DCLS-0614/2020	2020-04-01	Virginia DCLS	Virginia DCLS	Virginia DCLS et al
EPI_ISL_526831	USA/VA-DCLS-0616/2020	2020-04-01	Virginia DCLS	Virginia DCLS	Virginia DCLS et al
EPI_ISL_526832	USA/VA-DCLS-0617/2020	2020-04-01	Virginia DCLS	Virginia DCLS	Virginia DCLS et al
EPI_ISL_526833	USA/VA-DCLS-0619/2020	2020-04-01	Virginia DCLS	Virginia DCLS	Virginia DCLS et al
EPI_ISL_485871	USA/VA-DCLS-0620/2020	2020-04-01	Virginia DCLS	Virginia DCLS	Virginia DCLS et al
EPI_ISL_526834	USA/VA-DCLS-0621/2020	2020-04-01	Virginia DCLS	Virginia DCLS	Virginia DCLS et al
EPI_ISL_526835	USA/VA-DCLS-0622/2020	2020-04-01	Virginia DCLS	Virginia DCLS	Virginia DCLS et al
EPI_ISL_495298	USA/VA-DCLS-0625/2020	2020-04-07	Virginia DCLS	Virginia DCLS	Virginia DCLS et al
EPI_ISL_495299	USA/VA-DCLS-0626/2020	2020-04-07	Virginia DCLS	Virginia DCLS	Virginia DCLS et al
EPI_ISL_495300	USA/VA-DCLS-0627/2020	2020-04-08	Virginia DCLS	Virginia DCLS	Virginia DCLS et al
EPI_ISL_495301	USA/VA-DCLS-0628/2020	2020-04-10	Virginia DCLS	Virginia DCLS	Virginia DCLS et al
EPI_ISL_495302	USA/VA-DCLS-0629/2020	2020-04-10	Virginia DCLS	Virginia DCLS	Virginia DCLS et al
EPI_ISL_495303	USA/VA-DCLS-0630/2020	2020-04-10	Virginia DCLS	Virginia DCLS	Virginia DCLS et al
EPI_ISL_495304	USA/VA-DCLS-0631/2020	2020-04-09	Virginia DCLS	Virginia DCLS	Virginia DCLS et al
EPI_ISL_495305	USA/VA-DCLS-0632/2020	2020-04-10	Virginia DCLS	Virginia DCLS	Virginia DCLS et al
EPI_ISL_495306	USA/VA-DCLS-0633/2020	2020-04-11	Virginia DCLS	Virginia DCLS	Virginia DCLS et al
EPI_ISL_495307	USA/VA-DCLS-0635/2020	2020-04-11	Virginia DCLS	Virginia DCLS	Virginia DCLS et al
EPI_ISL_495308	USA/VA-DCLS-0636/2020	2020-04-11	Virginia DCLS	Virginia DCLS	Virginia DCLS et al
EPI_ISL_495309	USA/VA-DCLS-0637/2020	2020-04-10	Virginia DCLS	Virginia DCLS	Virginia DCLS et al
EPI_ISL_495310	USA/VA-DCLS-0638/2020	2020-04-10	Virginia DCLS	Virginia DCLS	Virginia DCLS et al
EPI_ISL_495311	USA/VA-DCLS-0639/2020	2020-04-11	Virginia DCLS	Virginia DCLS	Virginia DCLS et al
EPI_ISL_495312	USA/VA-DCLS-0640/2020	2020-04-11	Virginia DCLS	Virginia DCLS	Virginia DCLS et al
EPI_ISL_495313	USA/VA-DCLS-0641/2020	2020-04-11	Virginia DCLS	Virginia DCLS	Virginia DCLS et al
EPI_ISL_495314	USA/VA-DCLS-0642/2020	2020-04-11	Virginia DCLS	Virginia DCLS	Virginia DCLS et al
EPI_ISL_495315	USA/VA-DCLS-0643/2020	2020-04-11	Virginia DCLS	Virginia DCLS	Virginia DCLS et al
EPI_ISL_495316	USA/VA-DCLS-0644/2020	2020-04-10	Virginia DCLS	Virginia DCLS	Virginia DCLS et al
EPI_ISL_495317	USA/VA-DCLS-0645/2020	2020-04-11	Virginia DCLS	Virginia DCLS	Virginia DCLS et al
EPI_ISL_495318	USA/VA-DCLS-0646/2020	2020-04-11	Virginia DCLS	Virginia DCLS	Virginia DCLS et al
EPI_ISL_495319	USA/VA-DCLS-0647/2020	2020-04-11	Virginia DCLS	Virginia DCLS	Virginia DCLS et al
EPI_ISL_495320	USA/VA-DCLS-0648/2020	2020-04-11	Virginia DCLS	Virginia DCLS	Virginia DCLS et al
EPI_ISL_495321	USA/VA-DCLS-0649/2020	2020-04-11	Virginia DCLS	Virginia DCLS	Virginia DCLS et al
EPI_ISL_495322	USA/VA-DCLS-0650/2020	2020-04-10	Virginia DCLS	Virginia DCLS	Virginia DCLS et al
EPI_ISL_495323	USA/VA-DCLS-0651/2020	2020-04-11	Virginia DCLS	Virginia DCLS	Virginia DCLS et al
EPI_ISL_495324	USA/VA-DCLS-0652/2020	2020-04-10	Virginia DCLS	Virginia DCLS	Virginia DCLS et al
EPI_ISL_495325	USA/VA-DCLS-0653/2020	2020-04-11	Virginia DCLS	Virginia DCLS	Virginia DCLS et al
EPI_ISL_495326	USA/VA-DCLS-0654/2020	2020-04-11	Virginia DCLS	Virginia DCLS	Virginia DCLS et al
EPI_ISL_495327	USA/VA-DCLS-0656/2020	2020-04-09	Virginia DCLS	Virginia DCLS	Virginia DCLS et al
EPI_ISL_495328	USA/VA-DCLS-0657/2020	2020-04-11	Virginia DCLS	Virginia DCLS	Virginia DCLS et al
EPI_ISL_495329	USA/VA-DCLS-0658/2020	2020-04-10	Virginia DCLS	Virginia DCLS	Virginia DCLS et al
EPI_ISL_526836	USA/VA-DCLS-0659/2020	2020-04-10	Virginia DCLS	Virginia DCLS	Virginia DCLS et al
EPI_ISL_526837	USA/VA-DCLS-0660/2020	2020-04-10	Virginia DCLS	Virginia DCLS	Virginia DCLS et al
EPI_ISL_526838	USA/VA-DCLS-0661/2020	2020-04-10	Virginia DCLS	Virginia DCLS	Virginia DCLS et al
EPI_ISL_526839	USA/VA-DCLS-0662/2020	2020-04-10	Virginia DCLS	Virginia DCLS	Virginia DCLS et al
EPI_ISL_526840	USA/VA-DCLS-0664/2020	2020-04-11	Virginia DCLS	Virginia DCLS	Virginia DCLS et al
EPI_ISL_526841	USA/VA-DCLS-0665/2020	2020-04-17	Virginia DCLS	Virginia DCLS	Virginia DCLS et al
EPI_ISL_526842	USA/VA-DCLS-0666/2020	2020-04-18	Virginia DCLS	Virginia DCLS	Virginia DCLS et al
EPI_ISL_526843	USA/VA-DCLS-0667/2020	2020-04-18	Virginia DCLS	Virginia DCLS	Virginia DCLS et al
EPI_ISL_500833	USA/VA-DCLS-0670/2020	2020-04-18	Virginia DCLS	Virginia DCLS	Virginia DCLS et al
EPI_ISL_500834	USA/VA-DCLS-0671/2020	2020-04-17	Virginia DCLS	Virginia DCLS	Virginia DCLS et al
EPI_ISL_500835	USA/VA-DCLS-0672/2020	2020-04-17	Virginia DCLS	Virginia DCLS	Virginia DCLS et al
EPI_ISL_500836	USA/VA-DCLS-0673/2020	2020-04-18	Virginia DCLS	Virginia DCLS	Virginia DCLS et al
EPI_ISL_500837	USA/VA-DCLS-0674/2020	2020-04-17	Virginia DCLS	Virginia DCLS	Virginia DCLS et al
EPI_ISL_500838	USA/VA-DCLS-0675/2020	2020-04-18	Virginia DCLS	Virginia DCLS	Virginia DCLS et al
EPI_ISL_500839	USA/VA-DCLS-0676/2020	2020-04-18	Virginia DCLS	Virginia DCLS	Virginia DCLS et al
EPI_ISL_500840	USA/VA-DCLS-0677/2020	2020-04-18	Virginia DCLS	Virginia DCLS	Virginia DCLS et al
EPI_ISL_500841	USA/VA-DCLS-0678/2020	2020-04-18	Virginia DCLS	Virginia DCLS	Virginia DCLS et al
EPI_ISL_500842	USA/VA-DCLS-0679/2020	2020-04-18	Virginia DCLS	Virginia DCLS	Virginia DCLS et al
EPI_ISL_500843	USA/VA-DCLS-0680/2020	2020-04-18	Virginia DCLS	Virginia DCLS	Virginia DCLS et al
EPI_ISL_500844	USA/VA-DCLS-0682/2020	2020-04-17	Virginia DCLS	Virginia DCLS	Virginia DCLS et al
EPI_ISL_500845	USA/VA-DCLS-0683/2020	2020-04-18	Virginia DCLS	Virginia DCLS	Virginia DCLS et al
EPI_ISL_500846	USA/VA-DCLS-0684/2020	2020-04-18	Virginia DCLS	Virginia DCLS	Virginia DCLS et al
EPI_ISL_500847	USA/VA-DCLS-0685/2020	2020-04-18	Virginia DCLS	Virginia DCLS	Virginia DCLS et al
EPI_ISL_500848	USA/VA-DCLS-0686/2020	2020-04-18	Virginia DCLS	Virginia DCLS	Virginia DCLS et al
EPI_ISL_500849	USA/VA-DCLS-0687/2020	2020-04-18	Virginia DCLS	Virginia DCLS	Virginia DCLS et al
EPI_ISL_500850	USA/VA-DCLS-0689/2020	2020-04-18	Virginia DCLS	Virginia DCLS	Virginia DCLS et al
EPI_ISL_500851	USA/VA-DCLS-0690/2020	2020-04-18	Virginia DCLS	Virginia DCLS	Virginia DCLS et al
EPI_ISL_500852	USA/VA-DCLS-0691/2020	2020-04-18	Virginia DCLS	Virginia DCLS	Virginia DCLS et al
EPI_ISL_500853	USA/VA-DCLS-0692/2020	2020-04-18	Virginia DCLS	Virginia DCLS	Virginia DCLS et al
EPI_ISL_500854	USA/VA-DCLS-0693/2020	2020-04-18	Virginia DCLS	Virginia DCLS	Virginia DCLS et al
EPI_ISL_500855	USA/VA-DCLS-0694/2020	2020-04-17	Virginia DCLS	Virginia DCLS	Virginia DCLS et al
EPI_ISL_500856	USA/VA-DCLS-0700/2020	2020-04-18	Virginia DCLS	Virginia DCLS	Virginia DCLS et al
EPI_ISL_500857	USA/VA-DCLS-0701/2020	2020-04-17	Virginia DCLS	Virginia DCLS	Virginia DCLS et al
EPI_ISL_500858	USA/VA-DCLS-0702/2020	2020-04-18	Virginia DCLS	Virginia DCLS	Virginia DCLS et al
EPI_ISL_500859	USA/VA-DCLS-0705/2020	2020-04-24	Virginia DCLS	Virginia DCLS	Virginia DCLS et al
EPI_ISL_500860	USA/VA-DCLS-0707/2020	2020-04-25	Virginia DCLS	Virginia DCLS	Virginia DCLS et al
EPI_ISL_500861	USA/VA-DCLS-0708/2020	2020-04-24	Virginia DCLS	Virginia DCLS	Virginia DCLS et al
EPI_ISL_500862	USA/VA-DCLS-0709/2020	2020-04-25	Virginia DCLS	Virginia DCLS	Virginia DCLS et al
EPI_ISL_500863	USA/VA-DCLS-0711/2020	2020-04-25	Virginia DCLS	Virginia DCLS	Virginia DCLS et al
EPI_ISL_526844	USA/VA-DCLS-0721/2020	2020-05-29	Virginia DCLS	Virginia DCLS	Virginia DCLS et al
EPI_ISL_526845	USA/VA-DCLS-0722/2020	2020-07-06	Virginia DCLS	Virginia DCLS	Virginia DCLS et al
EPI_ISL_526846	USA/VA-DCLS-0723/2020	2020-07-06	Virginia DCLS	Virginia DCLS	Virginia DCLS et al
EPI_ISL_526847	USA/VA-DCLS-0724/2020	2020-07-09	Virginia DCLS	Virginia DCLS	Virginia DCLS et al
EPI_ISL_526848	USA/VA-DCLS-0725/2020	2020-07-09	Virginia DCLS	Virginia DCLS	Virginia DCLS et al
EPI_ISL_526849	USA/VA-DCLS-0726/2020	2020-07-09	Virginia DCLS	Virginia DCLS	Virginia DCLS et al
EPI_ISL_526850	USA/VA-DCLS-0727/2020	2020-07-09	Virginia DCLS	Virginia DCLS	Virginia DCLS et al
EPI_ISL_526851	USA/VA-DCLS-0728/2020	2020-07-09	Virginia DCLS	Virginia DCLS	Virginia DCLS et al
EPI_ISL_526852	USA/VA-DCLS-0729/2020	2020-07-09	Virginia DCLS	Virginia DCLS	Virginia DCLS et al
EPI_ISL_526853	USA/VA-DCLS-0731/2020	2020-07-08	Virginia DCLS	Virginia DCLS	Virginia DCLS et al
EPI_ISL_526854	USA/VA-DCLS-0732/2020	2020-07-08	Virginia DCLS	Virginia DCLS	Virginia DCLS et al
EPI_ISL_526855	USA/VA-DCLS-0733/2020	2020-07-16	Virginia DCLS	Virginia DCLS	Virginia DCLS et al
EPI_ISL_526856	USA/VA-DCLS-0734/2020	2020-07-16	Virginia DCLS	Virginia DCLS	Virginia DCLS et al
EPI_ISL_526857	USA/VA-DCLS-0736/2020	2020-06-17	Virginia DCLS	Virginia DCLS	Virginia DCLS et al
EPI_ISL_526858	USA/VA-DCLS-0737/2020	2020-07-03	Virginia DCLS	Virginia DCLS	Virginia DCLS et al
EPI_ISL_526859	USA/VA-DCLS-0738/2020	2020-07-03	Virginia DCLS	Virginia DCLS	Virginia DCLS et al
EPI_ISL_526860	USA/VA-DCLS-0739/2020	2020-07-03	Virginia DCLS	Virginia DCLS	Virginia DCLS et al
EPI_ISL_526861	USA/VA-DCLS-0740/2020	2020-07-03	Virginia DCLS	Virginia DCLS	Virginia DCLS et al
EPI_ISL_526862	USA/VA-DCLS-0741/2020	2020-07-02	Virginia DCLS	Virginia DCLS	Virginia DCLS et al
EPI_ISL_526863	USA/VA-DCLS-0743/2020	2020-06-12	Virginia DCLS	Virginia DCLS	Virginia DCLS et al
EPI_ISL_526864	USA/VA-DCLS-0746/2020	2020-06-12	Virginia DCLS	Virginia DCLS	Virginia DCLS et al
EPI_ISL_526865	USA/VA-DCLS-0748/2020	2020-06-15	Virginia DCLS	Virginia DCLS	Virginia DCLS et al
EPI_ISL_526866	USA/VA-DCLS-0749/2020	2020-06-15	Virginia DCLS	Virginia DCLS	Virginia DCLS et al
EPI_ISL_526867	USA/VA-DCLS-0750/2020	2020-06-15	Virginia DCLS	Virginia DCLS	Virginia DCLS et al
EPI_ISL_526868	USA/VA-DCLS-0752/2020	2020-06-23	Virginia DCLS	Virginia DCLS	Virginia DCLS et al
EPI_ISL_526869	USA/VA-DCLS-0753/2020	2020-06-25	Virginia DCLS	Virginia DCLS	Virginia DCLS et al
EPI_ISL_526870	USA/VA-DCLS-0754/2020	2020-06-25	Virginia DCLS	Virginia DCLS	Virginia DCLS et al
EPI_ISL_526871	USA/VA-DCLS-0755/2020	2020-07-02	Virginia DCLS	Virginia DCLS	Virginia DCLS et al
EPI_ISL_526872	USA/VA-DCLS-0756/2020	2020-07-02	Virginia DCLS	Virginia DCLS	Virginia DCLS et al
EPI_ISL_526873	USA/VA-DCLS-0757/2020	2020-07-02	Virginia DCLS	Virginia DCLS	Virginia DCLS et al
EPI_ISL_526874	USA/VA-DCLS-0758/2020	2020-07-02	Virginia DCLS	Virginia DCLS	Virginia DCLS et al
EPI_ISL_526875	USA/VA-DCLS-0759/2020	2020-07-02	Virginia DCLS	Virginia DCLS	Virginia DCLS et al
EPI_ISL_526876	USA/VA-DCLS-0760/2020	2020-06-24	Virginia DCLS	Virginia DCLS	Virginia DCLS et al
EPI_ISL_526877	USA/VA-DCLS-0761/2020	2020-06-23	Virginia DCLS	Virginia DCLS	Virginia DCLS et al
EPI_ISL_526878	USA/VA-DCLS-0762/2020	2020-06-29	Virginia DCLS	Virginia DCLS	Virginia DCLS et al
EPI_ISL_526879	USA/VA-DCLS-0763/2020	2020-06-30	Virginia DCLS	Virginia DCLS	Virginia DCLS et al
EPI_ISL_526880	USA/VA-DCLS-0764/2020	2020-06-29	Virginia DCLS	Virginia DCLS	Virginia DCLS et al
EPI_ISL_526881	USA/VA-DCLS-0765/2020	2020-06-30	Virginia DCLS	Virginia DCLS	Virginia DCLS et al
EPI_ISL_526882	USA/VA-DCLS-0766/2020	2020-06-09	Virginia DCLS	Virginia DCLS	Virginia DCLS et al
EPI_ISL_526883	USA/VA-DCLS-0767/2020	2020-06-09	Virginia DCLS	Virginia DCLS	Virginia DCLS et al
EPI_ISL_526884	USA/VA-DCLS-0768/2020	2020-06-09	Virginia DCLS	Virginia DCLS	Virginia DCLS et al
EPI_ISL_526885	USA/VA-DCLS-0770/2020	2020-06-09	Virginia DCLS	Virginia DCLS	Virginia DCLS et al
EPI_ISL_526886	USA/VA-DCLS-0771/2020	2020-06-09	Virginia DCLS	Virginia DCLS	Virginia DCLS et al
EPI_ISL_526887	USA/VA-DCLS-0772/2020	2020-06-09	Virginia DCLS	Virginia DCLS	Virginia DCLS et al
EPI_ISL_526888	USA/VA-DCLS-0773/2020	2020-06-09	Virginia DCLS	Virginia DCLS	Virginia DCLS et al
EPI_ISL_526889	USA/VA-DCLS-0775/2020	2020-07-01	Virginia DCLS	Virginia DCLS	Virginia DCLS et al
EPI_ISL_526890	USA/VA-DCLS-0776/2020	2020-07-01	Virginia DCLS	Virginia DCLS	Virginia DCLS et al
EPI_ISL_526891	USA/VA-DCLS-0777/2020	2020-06-11	Virginia DCLS	Virginia DCLS	Virginia DCLS et al
EPI_ISL_526892	USA/VA-DCLS-0778/2020	2020-06-11	Virginia DCLS	Virginia DCLS	Virginia DCLS et al
EPI_ISL_526893	USA/VA-DCLS-0779/2020	2020-06-25	Virginia DCLS	Virginia DCLS	Virginia DCLS et al
EPI_ISL_526894	USA/VA-DCLS-0780/2020	2020-06-25	Virginia DCLS	Virginia DCLS	Virginia DCLS et al
EPI_ISL_526895	USA/VA-DCLS-0790/2020	2020-07-07	Virginia DCLS	Virginia DCLS	Virginia DCLS et al
EPI_ISL_526896	USA/VA-DCLS-0791/2020	2020-07-07	Virginia DCLS	Virginia DCLS	Virginia DCLS et al
EPI_ISL_526897	USA/VA-DCLS-0793/2020	2020-07-07	Virginia DCLS	Virginia DCLS	Virginia DCLS et al
EPI_ISL_526898	USA/VA-DCLS-0794/2020	2020-07-07	Virginia DCLS	Virginia DCLS	Virginia DCLS et al
EPI_ISL_522806	USA/VA-DCLS-0795/2020	2020-07-07	Virginia DCLS	Virginia DCLS	Virginia DCLS et al
EPI_ISL_522807	USA/VA-DCLS-0796/2020	2020-07-07	Virginia DCLS	Virginia DCLS	Virginia DCLS et al
EPI_ISL_522808	USA/VA-DCLS-0797/2020	2020-07-07	Virginia DCLS	Virginia DCLS	Virginia DCLS et al
EPI_ISL_522809	USA/VA-DCLS-0798/2020	2020-07-07	Virginia DCLS	Virginia DCLS	Virginia DCLS et al
EPI_ISL_522810	USA/VA-DCLS-0799/2020	2020-07-18	Virginia DCLS	Virginia DCLS	Virginia DCLS et al
EPI_ISL_522811	USA/VA-DCLS-0801/2020	2020-07-18	Virginia DCLS	Virginia DCLS	Virginia DCLS et al
EPI_ISL_522812	USA/VA-DCLS-0803/2020	2020-07-18	Virginia DCLS	Virginia DCLS	Virginia DCLS et al
EPI_ISL_522813	USA/VA-DCLS-0804/2020	2020-07-18	Virginia DCLS	Virginia DCLS	Virginia DCLS et al
EPI_ISL_522814	USA/VA-DCLS-0805/2020	2020-07-18	Virginia DCLS	Virginia DCLS	Virginia DCLS et al
EPI_ISL_522815	USA/VA-DCLS-0807/2020	2020-07-18	Virginia DCLS	Virginia DCLS	Virginia DCLS et al
EPI_ISL_522816	USA/VA-DCLS-0808/2020	2020-07-18	Virginia DCLS	Virginia DCLS	Virginia DCLS et al
EPI_ISL_522817	USA/VA-DCLS-0810/2020	2020-07-08	Virginia DCLS	Virginia DCLS	Virginia DCLS et al
EPI_ISL_522818	USA/VA-DCLS-0811/2020	2020-07-08	Virginia DCLS	Virginia DCLS	Virginia DCLS et al
EPI_ISL_522819	USA/VA-DCLS-0812/2020	2020-07-08	Virginia DCLS	Virginia DCLS	Virginia DCLS et al
EPI_ISL_516694	USA/VA-DCLS-0813/2020	2020-05-06	Virginia DCLS	Virginia DCLS	Virginia DCLS et al
EPI_ISL_516695	USA/VA-DCLS-0816/2020	2020-05-06	Virginia DCLS	Virginia DCLS	Virginia DCLS et al
EPI_ISL_516696	USA/VA-DCLS-0818/2020	2020-05-06	Virginia DCLS	Virginia DCLS	Virginia DCLS et al
EPI_ISL_516697	USA/VA-DCLS-0821/2020	2020-05-06	Virginia DCLS	Virginia DCLS	Virginia DCLS et al
EPI_ISL_516698	USA/VA-DCLS-0824/2020	2020-05-05	Virginia DCLS	Virginia DCLS	Virginia DCLS et al
EPI_ISL_516699	USA/VA-DCLS-0825/2020	2020-05-06	Virginia DCLS	Virginia DCLS	Virginia DCLS et al
EPI_ISL_516700	USA/VA-DCLS-0826/2020	2020-05-06	Virginia DCLS	Virginia DCLS	Virginia DCLS et al
EPI_ISL_516701	USA/VA-DCLS-0828/2020	2020-05-06	Virginia DCLS	Virginia DCLS	Virginia DCLS et al
EPI_ISL_516702	USA/VA-DCLS-0829/2020	2020-05-06	Virginia DCLS	Virginia DCLS	Virginia DCLS et al
EPI_ISL_516703	USA/VA-DCLS-0831/2020	2020-05-06	Virginia DCLS	Virginia DCLS	Virginia DCLS et al
EPI_ISL_516704	USA/VA-DCLS-0835/2020	2020-05-06	Virginia DCLS	Virginia DCLS	Virginia DCLS et al
EPI_ISL_516705	USA/VA-DCLS-0838/2020	2020-05-06	Virginia DCLS	Virginia DCLS	Virginia DCLS et al
EPI_ISL_516706	USA/VA-DCLS-0839/2020	2020-05-06	Virginia DCLS	Virginia DCLS	Virginia DCLS et al
EPI_ISL_516707	USA/VA-DCLS-0840/2020	2020-05-05	Virginia DCLS	Virginia DCLS	Virginia DCLS et al
EPI_ISL_516708	USA/VA-DCLS-0841/2020	2020-05-06	Virginia DCLS	Virginia DCLS	Virginia DCLS et al
EPI_ISL_516709	USA/VA-DCLS-0843/2020	2020-05-05	Virginia DCLS	Virginia DCLS	Virginia DCLS et al
EPI_ISL_516710	USA/VA-DCLS-0845/2020	2020-05-06	Virginia DCLS	Virginia DCLS	Virginia DCLS et al
EPI_ISL_516711	USA/VA-DCLS-0846/2020	2020-05-06	Virginia DCLS	Virginia DCLS	Virginia DCLS et al
EPI_ISL_516712	USA/VA-DCLS-0848/2020	2020-04-25	Virginia DCLS	Virginia DCLS	Virginia DCLS et al
EPI_ISL_516713	USA/VA-DCLS-0849/2020	2020-04-30	Virginia DCLS	Virginia DCLS	Virginia DCLS et al
EPI_ISL_516714	USA/VA-DCLS-0850/2020	2020-04-30	Virginia DCLS	Virginia DCLS	Virginia DCLS et al
EPI_ISL_516715	USA/VA-DCLS-0851/2020	2020-04-30	Virginia DCLS	Virginia DCLS	Virginia DCLS et al
EPI_ISL_516716	USA/VA-DCLS-0853/2020	2020-04-30	Virginia DCLS	Virginia DCLS	Virginia DCLS et al
EPI_ISL_516717	USA/VA-DCLS-0854/2020	2020-04-30	Virginia DCLS	Virginia DCLS	Virginia DCLS et al
EPI_ISL_516718	USA/VA-DCLS-0856/2020	2020-04-30	Virginia DCLS	Virginia DCLS	Virginia DCLS et al
EPI_ISL_516719	USA/VA-DCLS-0857/2020	2020-04-30	Virginia DCLS	Virginia DCLS	Virginia DCLS et al
EPI_ISL_516720	USA/VA-DCLS-0858/2020	2020-04-30	Virginia DCLS	Virginia DCLS	Virginia DCLS et al
EPI_ISL_516655	USA/VA-DCLS-0859/2020	2020-04-30	Virginia DCLS	Virginia DCLS	Virginia DCLS et al
EPI_ISL_516656	USA/VA-DCLS-0860/2020	2020-04-30	Virginia DCLS	Virginia DCLS	Virginia DCLS et al
EPI_ISL_516657	USA/VA-DCLS-0861/2020	2020-04-30	Virginia DCLS	Virginia DCLS	Virginia DCLS et al
EPI_ISL_516658	USA/VA-DCLS-0862/2020	2020-04-30	Virginia DCLS	Virginia DCLS	Virginia DCLS et al
EPI_ISL_516659	USA/VA-DCLS-0863/2020	2020-04-30	Virginia DCLS	Virginia DCLS	Virginia DCLS et al
EPI_ISL_516660	USA/VA-DCLS-0864/2020	2020-04-30	Virginia DCLS	Virginia DCLS	Virginia DCLS et al
EPI_ISL_516661	USA/VA-DCLS-0865/2020	2020-04-29	Virginia DCLS	Virginia DCLS	Virginia DCLS et al
EPI_ISL_516662	USA/VA-DCLS-0867/2020	2020-04-30	Virginia DCLS	Virginia DCLS	Virginia DCLS et al
EPI_ISL_516663	USA/VA-DCLS-0868/2020	2020-04-30	Virginia DCLS	Virginia DCLS	Virginia DCLS et al
EPI_ISL_516664	USA/VA-DCLS-0869/2020	2020-04-30	Virginia DCLS	Virginia DCLS	Virginia DCLS et al
EPI_ISL_516665	USA/VA-DCLS-0870/2020	2020-04-29	Virginia DCLS	Virginia DCLS	Virginia DCLS et al
EPI_ISL_516666	USA/VA-DCLS-0871/2020	2020-04-30	Virginia DCLS	Virginia DCLS	Virginia DCLS et al
EPI_ISL_516667	USA/VA-DCLS-0876/2020	2020-04-30	Virginia DCLS	Virginia DCLS	Virginia DCLS et al
EPI_ISL_516668	USA/VA-DCLS-0877/2020	2020-04-30	Virginia DCLS	Virginia DCLS	Virginia DCLS et al
EPI_ISL_516669	USA/VA-DCLS-0878/2020	2020-04-30	Virginia DCLS	Virginia DCLS	Virginia DCLS et al
EPI_ISL_516670	USA/VA-DCLS-0880/2020	2020-04-30	Virginia DCLS	Virginia DCLS	Virginia DCLS et al
EPI_ISL_516671	USA/VA-DCLS-0881/2020	2020-04-30	Virginia DCLS	Virginia DCLS	Virginia DCLS et al
EPI_ISL_516672	USA/VA-DCLS-0882/2020	2020-04-30	Virginia DCLS	Virginia DCLS	Virginia DCLS et al
EPI_ISL_516673	USA/VA-DCLS-0883/2020	2020-04-30	Virginia DCLS	Virginia DCLS	Virginia DCLS et al
EPI_ISL_516674	USA/VA-DCLS-0884/2020	2020-04-30	Virginia DCLS	Virginia DCLS	Virginia DCLS et al
EPI_ISL_516675	USA/VA-DCLS-0886/2020	2020-04-30	Virginia DCLS	Virginia DCLS	Virginia DCLS et al
EPI_ISL_516676	USA/VA-DCLS-0887/2020	2020-04-30	Virginia DCLS	Virginia DCLS	Virginia DCLS et al
EPI_ISL_516677	USA/VA-DCLS-0888/2020	2020-05-13	Virginia DCLS	Virginia DCLS	Virginia DCLS et al
EPI_ISL_516678	USA/VA-DCLS-0891/2020	2020-05-12	Virginia DCLS	Virginia DCLS	Virginia DCLS et al
EPI_ISL_516679	USA/VA-DCLS-0893/2020	2020-05-12	Virginia DCLS	Virginia DCLS	Virginia DCLS et al
EPI_ISL_516680	USA/VA-DCLS-0894/2020	2020-05-13	Virginia DCLS	Virginia DCLS	Virginia DCLS et al
EPI_ISL_516681	USA/VA-DCLS-0896/2020	2020-05-13	Virginia DCLS	Virginia DCLS	Virginia DCLS et al
EPI_ISL_516682	USA/VA-DCLS-0897/2020	2020-05-13	Virginia DCLS	Virginia DCLS	Virginia DCLS et al
EPI_ISL_516683	USA/VA-DCLS-0898/2020	2020-05-13	Virginia DCLS	Virginia DCLS	Virginia DCLS et al
EPI_ISL_516684	USA/VA-DCLS-0899/2020	2020-05-13	Virginia DCLS	Virginia DCLS	Virginia DCLS et al
EPI_ISL_522777	USA/VA-DCLS-0901/2020	2020-05-12	Virginia DCLS	Virginia DCLS	Virginia DCLS et al
EPI_ISL_522778	USA/VA-DCLS-0902/2020	2020-05-13	Virginia DCLS	Virginia DCLS	Virginia DCLS et al
EPI_ISL_522779	USA/VA-DCLS-0904/2020	2020-05-13	Virginia DCLS	Virginia DCLS	Virginia DCLS et al
EPI_ISL_522780	USA/VA-DCLS-0905/2020	2020-05-12	Virginia DCLS	Virginia DCLS	Virginia DCLS et al
EPI_ISL_522781	USA/VA-DCLS-0908/2020	2020-05-12	Virginia DCLS	Virginia DCLS	Virginia DCLS et al
EPI_ISL_522782	USA/VA-DCLS-0909/2020	2020-05-12	Virginia DCLS	Virginia DCLS	Virginia DCLS et al
EPI_ISL_522783	USA/VA-DCLS-0910/2020	2020-05-13	Virginia DCLS	Virginia DCLS	Virginia DCLS et al
EPI_ISL_522784	USA/VA-DCLS-0912/2020	2020-05-13	Virginia DCLS	Virginia DCLS	Virginia DCLS et al
EPI_ISL_522785	USA/VA-DCLS-0913/2020	2020-05-13	Virginia DCLS	Virginia DCLS	Virginia DCLS et al
EPI_ISL_522786	USA/VA-DCLS-0914/2020	2020-05-13	Virginia DCLS	Virginia DCLS	Virginia DCLS et al
EPI_ISL_522787	USA/VA-DCLS-0916/2020	2020-05-12	Virginia DCLS	Virginia DCLS	Virginia DCLS et al
EPI_ISL_522788	USA/VA-DCLS-0917/2020	2020-05-13	Virginia DCLS	Virginia DCLS	Virginia DCLS et al
EPI_ISL_522789	USA/VA-DCLS-0918/2020	2020-05-12	Virginia DCLS	Virginia DCLS	Virginia DCLS et al
EPI_ISL_522790	USA/VA-DCLS-0919/2020	2020-05-13	Virginia DCLS	Virginia DCLS	Virginia DCLS et al
EPI_ISL_522791	USA/VA-DCLS-0920/2020	2020-05-13	Virginia DCLS	Virginia DCLS	Virginia DCLS et al
EPI_ISL_522792	USA/VA-DCLS-0922/2020	2020-05-12	Virginia DCLS	Virginia DCLS	Virginia DCLS et al
EPI_ISL_522793	USA/VA-DCLS-0923/2020	2020-05-12	Virginia DCLS	Virginia DCLS	Virginia DCLS et al
EPI_ISL_522794	USA/VA-DCLS-0924/2020	2020-05-12	Virginia DCLS	Virginia DCLS	Virginia DCLS et al
EPI_ISL_522795	USA/VA-DCLS-0926/2020	2020-05-13	Virginia DCLS	Virginia DCLS	Virginia DCLS et al
EPI_ISL_522796	USA/VA-DCLS-0928/2020	2020-05-22	Virginia DCLS	Virginia DCLS	Virginia DCLS et al
EPI_ISL_522797	USA/VA-DCLS-0930/2020	2020-05-21	Virginia DCLS	Virginia DCLS	Virginia DCLS et al
EPI_ISL_522798	USA/VA-DCLS-0933/2020	2020-05-21	Virginia DCLS	Virginia DCLS	Virginia DCLS et al
EPI_ISL_522799	USA/VA-DCLS-0934/2020	2020-05-21	Virginia DCLS	Virginia DCLS	Virginia DCLS et al
EPI_ISL_522800	USA/VA-DCLS-0935/2020	2020-05-21	Virginia DCLS	Virginia DCLS	Virginia DCLS et al
EPI_ISL_522801	USA/VA-DCLS-0936/2020	2020-05-21	Virginia DCLS	Virginia DCLS	Virginia DCLS et al
EPI_ISL_522802	USA/VA-DCLS-0938/2020	2020-05-21	Virginia DCLS	Virginia DCLS	Virginia DCLS et al
EPI_ISL_522803	USA/VA-DCLS-0942/2020	2020-05-21	Virginia DCLS	Virginia DCLS	Virginia DCLS et al
EPI_ISL_522804	USA/VA-DCLS-0944/2020	2020-05-21	Virginia DCLS	Virginia DCLS	Virginia DCLS et al
EPI_ISL_522805	USA/VA-DCLS-0948/2020	2020-05-21	Virginia DCLS	Virginia DCLS	Virginia DCLS et al
EPI_ISL_526899	USA/VA-DCLS-0997/2020	2020-05-28	Virginia DCLS	Virginia DCLS	Virginia DCLS et al
EPI_ISL_526900	USA/VA-DCLS-0998/2020	2020-05-30	Virginia DCLS	Virginia DCLS	Virginia DCLS et al
EPI_ISL_526901	USA/VA-DCLS-1002/2020	2020-05-29	Virginia DCLS	Virginia DCLS	Virginia DCLS et al
EPI_ISL_526902	USA/VA-DCLS-1006/2020	2020-06-03	Virginia DCLS	Virginia DCLS	Virginia DCLS et al
EPI_ISL_526903	USA/VA-DCLS-1009/2020	2020-06-03	Virginia DCLS	Virginia DCLS	Virginia DCLS et al
EPI_ISL_526904	USA/VA-DCLS-1011/2020	2020-06-02	Virginia DCLS	Virginia DCLS	Virginia DCLS et al
EPI_ISL_526905	USA/VA-DCLS-1014/2020	2020-06-03	Virginia DCLS	Virginia DCLS	Virginia DCLS et al
EPI_ISL_526906	USA/VA-DCLS-1016/2020	2020-06-03	Virginia DCLS	Virginia DCLS	Virginia DCLS et al
EPI_ISL_526907	USA/VA-DCLS-1017/2020	2020-06-03	Virginia DCLS	Virginia DCLS	Virginia DCLS et al
EPI_ISL_526908	USA/VA-DCLS-1018/2020	2020-06-02	Virginia DCLS	Virginia DCLS	Virginia DCLS et al
EPI_ISL_526909	USA/VA-DCLS-1019/2020	2020-06-03	Virginia DCLS	Virginia DCLS	Virginia DCLS et al
EPI_ISL_526910	USA/VA-DCLS-1020/2020	2020-06-03	Virginia DCLS	Virginia DCLS	Virginia DCLS et al
EPI_ISL_526911	USA/VA-DCLS-1021/2020	2020-06-03	Virginia DCLS	Virginia DCLS	Virginia DCLS et al
EPI_ISL_526912	USA/VA-DCLS-1022/2020	2020-06-03	Virginia DCLS	Virginia DCLS	Virginia DCLS et al
EPI_ISL_526913	USA/VA-DCLS-1023/2020	2020-06-03	Virginia DCLS	Virginia DCLS	Virginia DCLS et al
EPI_ISL_526914	USA/VA-DCLS-1025/2020	2020-06-03	Virginia DCLS	Virginia DCLS	Virginia DCLS et al
EPI_ISL_526915	USA/VA-DCLS-1027/2020	2020-06-03	Virginia DCLS	Virginia DCLS	Virginia DCLS et al
EPI_ISL_526916	USA/VA-DCLS-1028/2020	2020-06-03	Virginia DCLS	Virginia DCLS	Virginia DCLS et al
EPI_ISL_526917	USA/VA-DCLS-1032/2020	2020-06-03	Virginia DCLS	Virginia DCLS	Virginia DCLS et al
EPI_ISL_526918	USA/VA-DCLS-1033/2020	2020-06-03	Virginia DCLS	Virginia DCLS	Virginia DCLS et al
EPI_ISL_526919	USA/VA-DCLS-1034/2020	2020-06-03	Virginia DCLS	Virginia DCLS	Virginia DCLS et al
EPI_ISL_526920	USA/VA-DCLS-1035/2020	2020-06-03	Virginia DCLS	Virginia DCLS	Virginia DCLS et al
EPI_ISL_526921	USA/VA-DCLS-1037/2020	2020-06-03	Virginia DCLS	Virginia DCLS	Virginia DCLS et al
EPI_ISL_526922	USA/VA-DCLS-1038/2020	2020-06-03	Virginia DCLS	Virginia DCLS	Virginia DCLS et al
EPI_ISL_526923	USA/VA-DCLS-1039/2020	2020-06-03	Virginia DCLS	Virginia DCLS	Virginia DCLS et al
EPI_ISL_526924	USA/VA-DCLS-1040/2020	2020-06-03	Virginia DCLS	Virginia DCLS	Virginia DCLS et al
EPI_ISL_526925	USA/VA-DCLS-1041/2020	2020-06-03	Virginia DCLS	Virginia DCLS	Virginia DCLS et al
EPI_ISL_526926	USA/VA-DCLS-1043/2020	2020-06-03	Virginia DCLS	Virginia DCLS	Virginia DCLS et al
EPI_ISL_526927	USA/VA-DCLS-1044/2020	2020-06-10	Virginia DCLS	Virginia DCLS	Virginia DCLS et al
EPI_ISL_526928	USA/VA-DCLS-1045/2020	2020-06-10	Virginia DCLS	Virginia DCLS	Virginia DCLS et al
EPI_ISL_526929	USA/VA-DCLS-1046/2020	2020-06-10	Virginia DCLS	Virginia DCLS	Virginia DCLS et al
EPI_ISL_526930	USA/VA-DCLS-1047/2020	2020-06-10	Virginia DCLS	Virginia DCLS	Virginia DCLS et al
EPI_ISL_526931	USA/VA-DCLS-1048/2020	2020-06-10	Virginia DCLS	Virginia DCLS	Virginia DCLS et al
EPI_ISL_528663	USA/VA-DCLS-1052/2020	2020-06-10	Virginia Division of Consolidated Laboratory Services (DCLS)	Virginia Division of Consolidated Laboratory Services (DCLS)	Virginia DCLS et al
EPI_ISL_528664	USA/VA-DCLS-1056/2020	2020-06-10	Virginia Division of Consolidated Laboratory Services (DCLS)	Virginia Division of Consolidated Laboratory Services (DCLS)	Virginia DCLS et al
EPI_ISL_528665	USA/VA-DCLS-1059/2020	2020-06-10	Virginia Division of Consolidated Laboratory Services (DCLS)	Virginia Division of Consolidated Laboratory Services (DCLS)	Virginia DCLS et al
EPI_ISL_528666	USA/VA-DCLS-1060/2020	2020-06-10	Virginia Division of Consolidated Laboratory Services (DCLS)	Virginia Division of Consolidated Laboratory Services (DCLS)	Virginia DCLS et al
EPI_ISL_528667	USA/VA-DCLS-1061/2020	2020-06-10	Virginia Division of Consolidated Laboratory Services (DCLS)	Virginia Division of Consolidated Laboratory Services (DCLS)	Virginia DCLS et al
EPI_ISL_528668	USA/VA-DCLS-1064/2020	2020-06-10	Virginia Division of Consolidated Laboratory Services (DCLS)	Virginia Division of Consolidated Laboratory Services (DCLS)	Virginia DCLS et al
EPI_ISL_528669	USA/VA-DCLS-1067/2020	2020-06-10	Virginia Division of Consolidated Laboratory Services (DCLS)	Virginia Division of Consolidated Laboratory Services (DCLS)	Virginia DCLS et al
EPI_ISL_528670	USA/VA-DCLS-1071/2020	2020-06-10	Virginia Division of Consolidated Laboratory Services (DCLS)	Virginia Division of Consolidated Laboratory Services (DCLS)	Virginia DCLS et al
EPI_ISL_528671	USA/VA-DCLS-1072/2020	2020-06-10	Virginia Division of Consolidated Laboratory Services (DCLS)	Virginia Division of Consolidated Laboratory Services (DCLS)	Virginia DCLS et al
EPI_ISL_528672	USA/VA-DCLS-1073/2020	2020-06-10	Virginia Division of Consolidated Laboratory Services (DCLS)	Virginia Division of Consolidated Laboratory Services (DCLS)	Virginia DCLS et al
EPI_ISL_528673	USA/VA-DCLS-1074/2020	2020-06-08	Virginia Division of Consolidated Laboratory Services (DCLS)	Virginia Division of Consolidated Laboratory Services (DCLS)	Virginia DCLS et al
EPI_ISL_528674	USA/VA-DCLS-1076/2020	2020-06-10	Virginia Division of Consolidated Laboratory Services (DCLS)	Virginia Division of Consolidated Laboratory Services (DCLS)	Virginia DCLS et al
EPI_ISL_528675	USA/VA-DCLS-1077/2020	2020-06-10	Virginia Division of Consolidated Laboratory Services (DCLS)	Virginia Division of Consolidated Laboratory Services (DCLS)	Virginia DCLS et al
EPI_ISL_528676	USA/VA-DCLS-1080/2020	2020-06-10	Virginia Division of Consolidated Laboratory Services (DCLS)	Virginia Division of Consolidated Laboratory Services (DCLS)	Virginia DCLS et al
EPI_ISL_528677	USA/VA-DCLS-1081/2020	2020-06-10	Virginia Division of Consolidated Laboratory Services (DCLS)	Virginia Division of Consolidated Laboratory Services (DCLS)	Virginia DCLS et al
EPI_ISL_528678	USA/VA-DCLS-1084/2020	2020-06-18	Virginia Division of Consolidated Laboratory Services (DCLS)	Virginia Division of Consolidated Laboratory Services (DCLS)	Virginia DCLS et al
EPI_ISL_528679	USA/VA-DCLS-1087/2020	2020-06-18	Virginia Division of Consolidated Laboratory Services (DCLS)	Virginia Division of Consolidated Laboratory Services (DCLS)	Virginia DCLS et al
EPI_ISL_528680	USA/VA-DCLS-1088/2020	2020-06-18	Virginia Division of Consolidated Laboratory Services (DCLS)	Virginia Division of Consolidated Laboratory Services (DCLS)	Virginia DCLS et al
EPI_ISL_528681	USA/VA-DCLS-1089/2020	2020-06-18	Virginia Division of Consolidated Laboratory Services (DCLS)	Virginia Division of Consolidated Laboratory Services (DCLS)	Virginia DCLS et al
EPI_ISL_528682	USA/VA-DCLS-1091/2020	2020-06-19	Virginia Division of Consolidated Laboratory Services (DCLS)	Virginia Division of Consolidated Laboratory Services (DCLS)	Virginia DCLS et al
EPI_ISL_529908	USA/VA-DCLS-1096/2020	2020-06-18	Virginia Division of Consolidated Laboratory Services	Virginia Division of Consolidated Laboratory Services	Virginia DCLS et al
EPI_ISL_529909	USA/VA-DCLS-1102/2020	2020-06-21	Virginia Division of Consolidated Laboratory Services	Virginia Division of Consolidated Laboratory Services	Virginia DCLS et al
EPI_ISL_529910	USA/VA-DCLS-1103/2020	2020-06-21	Virginia Division of Consolidated Laboratory Services	Virginia Division of Consolidated Laboratory Services	Virginia DCLS et al
EPI_ISL_529911	USA/VA-DCLS-1106/2020	2020-06-19	Virginia Division of Consolidated Laboratory Services	Virginia Division of Consolidated Laboratory Services	Virginia DCLS et al
EPI_ISL_529912	USA/VA-DCLS-1108/2020	2020-06-18	Virginia Division of Consolidated Laboratory Services	Virginia Division of Consolidated Laboratory Services	Virginia DCLS et al
EPI_ISL_529913	USA/VA-DCLS-1110/2020	2020-06-20	Virginia Division of Consolidated Laboratory Services	Virginia Division of Consolidated Laboratory Services	Virginia DCLS et al
EPI_ISL_529914	USA/VA-DCLS-1111/2020	2020-06-18	Virginia Division of Consolidated Laboratory Services	Virginia Division of Consolidated Laboratory Services	Virginia DCLS et al
EPI_ISL_529915	USA/VA-DCLS-1113/2020	2020-06-17	Virginia Division of Consolidated Laboratory Services	Virginia Division of Consolidated Laboratory Services	Virginia DCLS et al
EPI_ISL_529916	USA/VA-DCLS-1114/2020	2020-06-15	Virginia Division of Consolidated Laboratory Services	Virginia Division of Consolidated Laboratory Services	Virginia DCLS et al
EPI_ISL_529917	USA/VA-DCLS-1116/2020	2020-06-19	Virginia Division of Consolidated Laboratory Services	Virginia Division of Consolidated Laboratory Services	Virginia DCLS et al
EPI_ISL_529918	USA/VA-DCLS-1120/2020	2020-06-19	Virginia Division of Consolidated Laboratory Services	Virginia Division of Consolidated Laboratory Services	Virginia DCLS et al
EPI_ISL_529919	USA/VA-DCLS-1122/2020	2020-06-18	Virginia Division of Consolidated Laboratory Services	Virginia Division of Consolidated Laboratory Services	Virginia DCLS et al
EPI_ISL_529920	USA/VA-DCLS-1123/2020	2020-06-18	Virginia Division of Consolidated Laboratory Services	Virginia Division of Consolidated Laboratory Services	Virginia DCLS et al
EPI_ISL_529921	USA/VA-DCLS-1124/2020	2020-06-18	Virginia Division of Consolidated Laboratory Services	Virginia Division of Consolidated Laboratory Services	Virginia DCLS et al
EPI_ISL_529922	USA/VA-DCLS-1129/2020	2020-04-25	Virginia Division of Consolidated Laboratory Services	Virginia Division of Consolidated Laboratory Services	Virginia DCLS et al
EPI_ISL_529923	USA/VA-DCLS-1130/2020	2020-04-24	Virginia Division of Consolidated Laboratory Services	Virginia Division of Consolidated Laboratory Services	Virginia DCLS et al
EPI_ISL_529924	USA/VA-DCLS-1131/2020	2020-04-25	Virginia Division of Consolidated Laboratory Services	Virginia Division of Consolidated Laboratory Services	Virginia DCLS et al
EPI_ISL_529925	USA/VA-DCLS-1133/2020	2020-04-25	Virginia Division of Consolidated Laboratory Services	Virginia Division of Consolidated Laboratory Services	Virginia DCLS et al
EPI_ISL_529926	USA/VA-DCLS-1134/2020	2020-04-24	Virginia Division of Consolidated Laboratory Services	Virginia Division of Consolidated Laboratory Services	Virginia DCLS et al
EPI_ISL_529927	USA/VA-DCLS-1137/2020	2020-04-25	Virginia Division of Consolidated Laboratory Services	Virginia Division of Consolidated Laboratory Services	Virginia DCLS et al
EPI_ISL_529928	USA/VA-DCLS-1138/2020	2020-04-25	Virginia Division of Consolidated Laboratory Services	Virginia Division of Consolidated Laboratory Services	Virginia DCLS et al
EPI_ISL_529929	USA/VA-DCLS-1139/2020	2020-04-25	Virginia Division of Consolidated Laboratory Services	Virginia Division of Consolidated Laboratory Services	Virginia DCLS et al
EPI_ISL_529930	USA/VA-DCLS-1141/2020	2020-04-25	Virginia Division of Consolidated Laboratory Services	Virginia Division of Consolidated Laboratory Services	Virginia DCLS et al
EPI_ISL_529931	USA/VA-DCLS-1142/2020	2020-04-25	Virginia Division of Consolidated Laboratory Services	Virginia Division of Consolidated Laboratory Services	Virginia DCLS et al
EPI_ISL_529932	USA/VA-DCLS-1144/2020	2020-04-25	Virginia Division of Consolidated Laboratory Services	Virginia Division of Consolidated Laboratory Services	Virginia DCLS et al
EPI_ISL_529933	USA/VA-DCLS-1145/2020	2020-04-25	Virginia Division of Consolidated Laboratory Services	Virginia Division of Consolidated Laboratory Services	Virginia DCLS et al
EPI_ISL_529934	USA/VA-DCLS-1147/2020	2020-04-25	Virginia Division of Consolidated Laboratory Services	Virginia Division of Consolidated Laboratory Services	Virginia DCLS et al
EPI_ISL_529935	USA/VA-DCLS-1149/2020	2020-04-25	Virginia Division of Consolidated Laboratory Services	Virginia Division of Consolidated Laboratory Services	Virginia DCLS et al
EPI_ISL_522820	USA/VA-DCLS-1153/2020	2020-07-23	Virginia DCLS	Virginia DCLS	Virginia DCLS et al
EPI_ISL_522821	USA/VA-DCLS-1154/2020	2020-07-23	Virginia DCLS	Virginia DCLS	Virginia DCLS et al
EPI_ISL_522822	USA/VA-DCLS-1155/2020	2020-07-23	Virginia DCLS	Virginia DCLS	Virginia DCLS et al
EPI_ISL_522823	USA/VA-DCLS-1156/2020	2020-07-23	Virginia DCLS	Virginia DCLS	Virginia DCLS et al
EPI_ISL_525189	USA/VA-DCLS-1158/2020	2020-07-07	Virginia DCLS	Virginia DCLS	Virginia DCLS et al
EPI_ISL_525190	USA/VA-DCLS-1159/2020	2020-07-07	Virginia DCLS	Virginia DCLS	Virginia DCLS et al
EPI_ISL_525191	USA/VA-DCLS-1161/2020	2020-07-07	Virginia DCLS	Virginia DCLS	Virginia DCLS et al
EPI_ISL_525192	USA/VA-DCLS-1164/2020	2020-07-07	Virginia DCLS	Virginia DCLS	Virginia DCLS et al
EPI_ISL_525193	USA/VA-DCLS-1165/2020	2020-07-18	Virginia DCLS	Virginia DCLS	Virginia DCLS et al
EPI_ISL_525194	USA/VA-DCLS-1167/2020	2020-07-18	Virginia DCLS	Virginia DCLS	Virginia DCLS et al
EPI_ISL_525195	USA/VA-DCLS-1168/2020	2020-07-18	Virginia DCLS	Virginia DCLS	Virginia DCLS et al
EPI_ISL_525196	USA/VA-DCLS-1169/2020	2020-07-18	Virginia DCLS	Virginia DCLS	Virginia DCLS et al
EPI_ISL_525197	USA/VA-DCLS-1170/2020	2020-07-18	Virginia DCLS	Virginia DCLS	Virginia DCLS et al
EPI_ISL_525198	USA/VA-DCLS-1171/2020	2020-07-18	Virginia DCLS	Virginia DCLS	Virginia DCLS et al
EPI_ISL_525199	USA/VA-DCLS-1172/2020	2020-07-18	Virginia DCLS	Virginia DCLS	Virginia DCLS et al
EPI_ISL_525200	USA/VA-DCLS-1173/2020	2020-07-08	Virginia DCLS	Virginia DCLS	Virginia DCLS et al
EPI_ISL_525201	USA/VA-DCLS-1174/2020	2020-07-08	Virginia DCLS	Virginia DCLS	Virginia DCLS et al
EPI_ISL_525202	USA/VA-DCLS-1175/2020	2020-07-08	Virginia DCLS	Virginia DCLS	Virginia DCLS et al
EPI_ISL_525203	USA/VA-DCLS-1176/2020	2020-07-23	Virginia DCLS	Virginia DCLS	Virginia DCLS et al
EPI_ISL_525204	USA/VA-DCLS-1177/2020	2020-07-23	Virginia DCLS	Virginia DCLS	Virginia DCLS et al
EPI_ISL_525205	USA/VA-DCLS-1178/2020	2020-07-23	Virginia DCLS	Virginia DCLS	Virginia DCLS et al
EPI_ISL_528639	USA/VA-DCLS-1180/2020	2020-07-29	Virginia DCLS	Virginia DCLS	Virginia DCLS et al
EPI_ISL_528640	USA/VA-DCLS-1181/2020	2020-07-29	Virginia DCLS	Virginia DCLS	Virginia DCLS et al
EPI_ISL_528641	USA/VA-DCLS-1182/2020	2020-07-29	Virginia DCLS	Virginia DCLS	Virginia DCLS et al
EPI_ISL_528642	USA/VA-DCLS-1183/2020	2020-07-29	Virginia DCLS	Virginia DCLS	Virginia DCLS et al
EPI_ISL_528643	USA/VA-DCLS-1184/2020	2020-07-29	Virginia DCLS	Virginia DCLS	Virginia DCLS et al
EPI_ISL_528644	USA/VA-DCLS-1185/2020	2020-07-29	Virginia DCLS	Virginia DCLS	Virginia DCLS et al
EPI_ISL_528645	USA/VA-DCLS-1186/2020	2020-07-29	Virginia DCLS	Virginia DCLS	Virginia DCLS et al
EPI_ISL_529936	USA/VA-DCLS-1189/2020	2020-06-23	Virginia Division of Consolidated Laboratory Services	Virginia Division of Consolidated Laboratory Services	Virginia DCLS et al
EPI_ISL_572271	USA/VA-DCLS-1190/2020	2020-06-22	Virginia DCLS	Virginia DCLS	Virginia DCLS et al
EPI_ISL_572272	USA/VA-DCLS-1191/2020	2020-06-23	Virginia DCLS	Virginia DCLS	Virginia DCLS et al
EPI_ISL_572273	USA/VA-DCLS-1193/2020	2020-06-23	Virginia DCLS	Virginia DCLS	Virginia DCLS et al
EPI_ISL_572274	USA/VA-DCLS-1195/2020	2020-06-22	Virginia DCLS	Virginia DCLS	Virginia DCLS et al
EPI_ISL_572275	USA/VA-DCLS-1197/2020	2020-06-22	Virginia DCLS	Virginia DCLS	Virginia DCLS et al
EPI_ISL_572276	USA/VA-DCLS-1200/2020	2020-06-22	Virginia DCLS	Virginia DCLS	Virginia DCLS et al
EPI_ISL_572277	USA/VA-DCLS-1203/2020	2020-06-23	Virginia DCLS	Virginia DCLS	Virginia DCLS et al
EPI_ISL_572278	USA/VA-DCLS-1205/2020	2020-06-23	Virginia DCLS	Virginia DCLS	Virginia DCLS et al
EPI_ISL_572279	USA/VA-DCLS-1208/2020	2020-06-23	Virginia DCLS	Virginia DCLS	Virginia DCLS et al
EPI_ISL_572280	USA/VA-DCLS-1209/2020	2020-06-23	Virginia DCLS	Virginia DCLS	Virginia DCLS et al
EPI_ISL_572281	USA/VA-DCLS-1212/2020	2020-06-22	Virginia DCLS	Virginia DCLS	Virginia DCLS et al
EPI_ISL_572282	USA/VA-DCLS-1213/2020	2020-06-23	Virginia DCLS	Virginia DCLS	Virginia DCLS et al
EPI_ISL_572283	USA/VA-DCLS-1216/2020	2020-06-24	Virginia DCLS	Virginia DCLS	Virginia DCLS et al
EPI_ISL_572284	USA/VA-DCLS-1217/2020	2020-06-23	Virginia DCLS	Virginia DCLS	Virginia DCLS et al
EPI_ISL_528646	USA/VA-DCLS-1221/2020	2020-07-27	Virginia DCLS	Virginia DCLS	Virginia DCLS et al
EPI_ISL_528647	USA/VA-DCLS-1222/2020	2020-07-27	Virginia DCLS	Virginia DCLS	Virginia DCLS et al
EPI_ISL_528648	USA/VA-DCLS-1224/2020	2020-07-27	Virginia DCLS	Virginia DCLS	Virginia DCLS et al
EPI_ISL_528649	USA/VA-DCLS-1225/2020	2020-07-28	Virginia DCLS	Virginia DCLS	Virginia DCLS et al
EPI_ISL_528650	USA/VA-DCLS-1228/2020	2020-07-29	Virginia DCLS	Virginia DCLS	Virginia DCLS et al
EPI_ISL_528651	USA/VA-DCLS-1232/2020	2020-08-04	Virginia DCLS	Virginia DCLS	Virginia DCLS et al
EPI_ISL_528652	USA/VA-DCLS-1233/2020	2020-08-05	Virginia DCLS	Virginia DCLS	Virginia DCLS et al
EPI_ISL_528653	USA/VA-DCLS-1234/2020	2020-08-05	Virginia DCLS	Virginia DCLS	Virginia DCLS et al
EPI_ISL_528654	USA/VA-DCLS-1235/2020	2020-08-05	Virginia DCLS	Virginia DCLS	Virginia DCLS et al
EPI_ISL_528655	USA/VA-DCLS-1236/2020	2020-07-30	Virginia DCLS	Virginia DCLS	Virginia DCLS et al
EPI_ISL_528656	USA/VA-DCLS-1237/2020	2020-07-30	Virginia DCLS	Virginia DCLS	Virginia DCLS et al
EPI_ISL_528657	USA/VA-DCLS-1238/2020	2020-07-30	Virginia DCLS	Virginia DCLS	Virginia DCLS et al
EPI_ISL_528658	USA/VA-DCLS-1239/2020	2020-07-30	Virginia DCLS	Virginia DCLS	Virginia DCLS et al
EPI_ISL_528659	USA/VA-DCLS-1240/2020	2020-07-30	Virginia DCLS	Virginia DCLS	Virginia DCLS et al
EPI_ISL_528660	USA/VA-DCLS-1241/2020	2020-07-30	Virginia DCLS	Virginia DCLS	Virginia DCLS et al
EPI_ISL_528661	USA/VA-DCLS-1242/2020	2020-07-30	Virginia DCLS	Virginia DCLS	Virginia DCLS et al
EPI_ISL_528662	USA/VA-DCLS-1243/2020	2020-07-30	Virginia DCLS	Virginia DCLS	Virginia DCLS et al
EPI_ISL_529937	USA/VA-DCLS-1244/2020	2020-07-30	Virginia DCLS	Virginia DCLS	Virginia DCLS et al
EPI_ISL_529938	USA/VA-DCLS-1245/2020	2020-07-30	Virginia DCLS	Virginia DCLS	Virginia DCLS et al
EPI_ISL_529939	USA/VA-DCLS-1246/2020	2020-07-30	Virginia DCLS	Virginia DCLS	Virginia DCLS et al
EPI_ISL_529940	USA/VA-DCLS-1248/2020	2020-07-30	Virginia DCLS	Virginia DCLS	Virginia DCLS et al
EPI_ISL_529941	USA/VA-DCLS-1249/2020	2020-07-30	Virginia DCLS	Virginia DCLS	Virginia DCLS et al
EPI_ISL_529942	USA/VA-DCLS-1250/2020	2020-07-30	Virginia DCLS	Virginia DCLS	Virginia DCLS et al
EPI_ISL_529943	USA/VA-DCLS-1252/2020	2020-08-06	Virginia DCLS	Virginia DCLS	Virginia DCLS et al
EPI_ISL_529944	USA/VA-DCLS-1253/2020	2020-08-06	Virginia DCLS	Virginia DCLS	Virginia DCLS et al
EPI_ISL_529945	USA/VA-DCLS-1254/2020	2020-08-06	Virginia DCLS	Virginia DCLS	Virginia DCLS et al
EPI_ISL_529946	USA/VA-DCLS-1255/2020	2020-08-06	Virginia DCLS	Virginia DCLS	Virginia DCLS et al
EPI_ISL_529947	USA/VA-DCLS-1257/2020	2020-08-06	Virginia DCLS	Virginia DCLS	Virginia DCLS et al
EPI_ISL_529948	USA/VA-DCLS-1258/2020	2020-08-06	Virginia DCLS	Virginia DCLS	Virginia DCLS et al
EPI_ISL_529949	USA/VA-DCLS-1259/2020	2020-08-06	Virginia DCLS	Virginia DCLS	Virginia DCLS et al
EPI_ISL_529950	USA/VA-DCLS-1260/2020	2020-08-06	Virginia DCLS	Virginia DCLS	Virginia DCLS et al
EPI_ISL_529951	USA/VA-DCLS-1261/2020	2020-08-06	Virginia DCLS	Virginia DCLS	Virginia DCLS et al
EPI_ISL_529952	USA/VA-DCLS-1262/2020	2020-08-06	Virginia DCLS	Virginia DCLS	Virginia DCLS et al
EPI_ISL_529953	USA/VA-DCLS-1263/2020	2020-08-06	Virginia DCLS	Virginia DCLS	Virginia DCLS et al
EPI_ISL_529954	USA/VA-DCLS-1264/2020	2020-08-12	Virginia DCLS	Virginia DCLS	Virginia DCLS et al
EPI_ISL_529955	USA/VA-DCLS-1265/2020	2020-08-12	Virginia DCLS	Virginia DCLS	Virginia DCLS et al
EPI_ISL_529956	USA/VA-DCLS-1266/2020	2020-08-12	Virginia DCLS	Virginia DCLS	Virginia DCLS et al
EPI_ISL_529957	USA/VA-DCLS-1268/2020	2020-08-12	Virginia DCLS	Virginia DCLS	Virginia DCLS et al
EPI_ISL_529958	USA/VA-DCLS-1271/2020	2020-08-12	Virginia DCLS	Virginia DCLS	Virginia DCLS et al
EPI_ISL_529959	USA/VA-DCLS-1273/2020	2020-08-12	Virginia DCLS	Virginia DCLS	Virginia DCLS et al
EPI_ISL_529960	USA/VA-DCLS-1274/2020	2020-08-12	Virginia DCLS	Virginia DCLS	Virginia DCLS et al
EPI_ISL_572291	USA/VA-DCLS-1275/2020	2020-08-12	Virginia DCLS	Virginia DCLS	Virginia DCLS et al
EPI_ISL_572292	USA/VA-DCLS-1276/2020	2020-08-12	Virginia DCLS	Virginia DCLS	Virginia DCLS et al
EPI_ISL_572293	USA/VA-DCLS-1277/2020	2020-08-12	Virginia DCLS	Virginia DCLS	Virginia DCLS et al
EPI_ISL_572294	USA/VA-DCLS-1279/2020	2020-08-14	Virginia DCLS	Virginia DCLS	Virginia DCLS et al
EPI_ISL_572295	USA/VA-DCLS-1281/2020	2020-08-14	Virginia DCLS	Virginia DCLS	Virginia DCLS et al
EPI_ISL_572296	USA/VA-DCLS-1282/2020	2020-08-14	Virginia DCLS	Virginia DCLS	Virginia DCLS et al
EPI_ISL_572297	USA/VA-DCLS-1283/2020	2020-08-14	Virginia DCLS	Virginia DCLS	Virginia DCLS et al
EPI_ISL_572298	USA/VA-DCLS-1284/2020	2020-08-14	Virginia DCLS	Virginia DCLS	Virginia DCLS et al
EPI_ISL_572299	USA/VA-DCLS-1285/2020	2020-08-14	Virginia DCLS	Virginia DCLS	Virginia DCLS et al
EPI_ISL_572300	USA/VA-DCLS-1286/2020	2020-08-14	Virginia DCLS	Virginia DCLS	Virginia DCLS et al
EPI_ISL_572301	USA/VA-DCLS-1287/2020	2020-08-14	Virginia DCLS	Virginia DCLS	Virginia DCLS et al
EPI_ISL_572302	USA/VA-DCLS-1288/2020	2020-08-14	Virginia DCLS	Virginia DCLS	Virginia DCLS et al
EPI_ISL_572303	USA/VA-DCLS-1289/2020	2020-08-14	Virginia DCLS	Virginia DCLS	Virginia DCLS et al
EPI_ISL_572285	USA/VA-DCLS-1290/2020	2020-07-23	Virginia DCLS	Virginia DCLS	Virginia DCLS et al
EPI_ISL_572286	USA/VA-DCLS-1293/2020	2020-07-23	Virginia DCLS	Virginia DCLS	Virginia DCLS et al
EPI_ISL_572287	USA/VA-DCLS-1294/2020	2020-07-23	Virginia DCLS	Virginia DCLS	Virginia DCLS et al
EPI_ISL_572288	USA/VA-DCLS-1295/2020	2020-07-23	Virginia DCLS	Virginia DCLS	Virginia DCLS et al
EPI_ISL_572289	USA/VA-DCLS-1298/2020	2020-07-23	Virginia DCLS	Virginia DCLS	Virginia DCLS et al
EPI_ISL_572290	USA/VA-DCLS-1300/2020	2020-07-23	Virginia DCLS	Virginia DCLS	Virginia DCLS et al
EPI_ISL_572247	USA/VA-DCLS-1307/2020	2020-07-23	Virginia DCLS	Virginia DCLS	Virginia DCLS et al
EPI_ISL_572248	USA/VA-DCLS-1308/2020	2020-07-22	Virginia DCLS	Virginia DCLS	Virginia DCLS et al
EPI_ISL_572246	USA/VA-DCLS-1309/2020	2020-07-23	Virginia DCLS	Virginia DCLS	Virginia DCLS et al
EPI_ISL_572252	USA/VA-DCLS-1310/2020	2020-07-23	Virginia DCLS	Virginia DCLS	Virginia DCLS et al
EPI_ISL_572253	USA/VA-DCLS-1311/2020	2020-07-23	Virginia DCLS	Virginia DCLS	Virginia DCLS et al
EPI_ISL_572254	USA/VA-DCLS-1312/2020	2020-07-24	Virginia DCLS	Virginia DCLS	Virginia DCLS et al
EPI_ISL_572255	USA/VA-DCLS-1313/2020	2020-07-23	Virginia DCLS	Virginia DCLS	Virginia DCLS et al
EPI_ISL_572256	USA/VA-DCLS-1314/2020	2020-07-22	Virginia DCLS	Virginia DCLS	Virginia DCLS et al
EPI_ISL_572250	USA/VA-DCLS-1315/2020	2020-07-23	Virginia DCLS	Virginia DCLS	Virginia DCLS et al
EPI_ISL_572257	USA/VA-DCLS-1317/2020	2020-07-09	Virginia DCLS	Virginia DCLS	Virginia DCLS et al
EPI_ISL_572251	USA/VA-DCLS-1323/2020	2020-06-29	Virginia DCLS	Virginia DCLS	Virginia DCLS et al
EPI_ISL_572249	USA/VA-DCLS-1324/2020	2020-06-30	Virginia DCLS	Virginia DCLS	Virginia DCLS et al
EPI_ISL_572258	USA/VA-DCLS-1327/2020	2020-06-30	Virginia DCLS	Virginia DCLS	Virginia DCLS et al
EPI_ISL_572259	USA/VA-DCLS-1328/2020	2020-06-29	Virginia DCLS	Virginia DCLS	Virginia DCLS et al
EPI_ISL_572260	USA/VA-DCLS-1331/2020	2020-06-30	Virginia DCLS	Virginia DCLS	Virginia DCLS et al
EPI_ISL_572261	USA/VA-DCLS-1332/2020	2020-06-30	Virginia DCLS	Virginia DCLS	Virginia DCLS et al
EPI_ISL_572262	USA/VA-DCLS-1337/2020	2020-06-30	Virginia DCLS	Virginia DCLS	Virginia DCLS et al
EPI_ISL_572263	USA/VA-DCLS-1339/2020	2020-06-30	Virginia DCLS	Virginia DCLS	Virginia DCLS et al
EPI_ISL_572264	USA/VA-DCLS-1343/2020	2020-06-30	Virginia DCLS	Virginia DCLS	Virginia DCLS et al
EPI_ISL_572265	USA/VA-DCLS-1346/2020	2020-06-29	Virginia DCLS	Virginia DCLS	Virginia DCLS et al
EPI_ISL_572266	USA/VA-DCLS-1350/2020	2020-06-29	Virginia DCLS	Virginia DCLS	Virginia DCLS et al
EPI_ISL_572267	USA/VA-DCLS-1354/2020	2020-07-03	Virginia DCLS	Virginia DCLS	Virginia DCLS et al
EPI_ISL_572268	USA/VA-DCLS-1360/2020	2020-07-05	Virginia DCLS	Virginia DCLS	Virginia DCLS et al
EPI_ISL_572221	USA/VA-DCLS-1362/2020	2020-07-07	Virginia DCLS	Virginia DCLS	Virginia DCLS et al
EPI_ISL_572222	USA/VA-DCLS-1363/2020	2020-07-07	Virginia DCLS	Virginia DCLS	Virginia DCLS et al
EPI_ISL_572223	USA/VA-DCLS-1364/2020	2020-07-07	Virginia DCLS	Virginia DCLS	Virginia DCLS et al
EPI_ISL_572224	USA/VA-DCLS-1371/2020	2020-07-07	Virginia DCLS	Virginia DCLS	Virginia DCLS et al
EPI_ISL_572220	USA/VA-DCLS-1376/2020	2020-07-05	Virginia DCLS	Virginia DCLS	Virginia DCLS et al
EPI_ISL_572225	USA/VA-DCLS-1380/2020	2020-07-05	Virginia DCLS	Virginia DCLS	Virginia DCLS et al
EPI_ISL_572226	USA/VA-DCLS-1381/2020	2020-07-07	Virginia DCLS	Virginia DCLS	Virginia DCLS et al
EPI_ISL_572227	USA/VA-DCLS-1382/2020	2020-07-07	Virginia DCLS	Virginia DCLS	Virginia DCLS et al
EPI_ISL_572228	USA/VA-DCLS-1383/2020	2020-07-06	Virginia DCLS	Virginia DCLS	Virginia DCLS et al
EPI_ISL_572229	USA/VA-DCLS-1384/2020	2020-07-10	Virginia DCLS	Virginia DCLS	Virginia DCLS et al
EPI_ISL_572230	USA/VA-DCLS-1387/2020	2020-07-07	Virginia DCLS	Virginia DCLS	Virginia DCLS et al
EPI_ISL_572231	USA/VA-DCLS-1388/2020	2020-07-07	Virginia DCLS	Virginia DCLS	Virginia DCLS et al
EPI_ISL_572232	USA/VA-DCLS-1390/2020	2020-07-06	Virginia DCLS	Virginia DCLS	Virginia DCLS et al
EPI_ISL_572233	USA/VA-DCLS-1391/2020	2020-07-06	Virginia DCLS	Virginia DCLS	Virginia DCLS et al
EPI_ISL_572234	USA/VA-DCLS-1392/2020	2020-07-04	Virginia DCLS	Virginia DCLS	Virginia DCLS et al
EPI_ISL_572235	USA/VA-DCLS-1394/2020	2020-07-08	Virginia DCLS	Virginia DCLS	Virginia DCLS et al
EPI_ISL_572236	USA/VA-DCLS-1395/2020	2020-07-08	Virginia DCLS	Virginia DCLS	Virginia DCLS et al
EPI_ISL_572237	USA/VA-DCLS-1396/2020	2020-07-08	Virginia DCLS	Virginia DCLS	Virginia DCLS et al
EPI_ISL_572238	USA/VA-DCLS-1398/2020	2020-07-13	Virginia DCLS	Virginia DCLS	Virginia DCLS et al
EPI_ISL_572239	USA/VA-DCLS-1400/2020	2020-07-13	Virginia DCLS	Virginia DCLS	Virginia DCLS et al
EPI_ISL_572240	USA/VA-DCLS-1402/2020	2020-07-13	Virginia DCLS	Virginia DCLS	Virginia DCLS et al
EPI_ISL_572241	USA/VA-DCLS-1404/2020	2020-07-13	Virginia DCLS	Virginia DCLS	Virginia DCLS et al
EPI_ISL_572242	USA/VA-DCLS-1405/2020	2020-07-13	Virginia DCLS	Virginia DCLS	Virginia DCLS et al
EPI_ISL_572243	USA/VA-DCLS-1406/2020	2020-07-12	Virginia DCLS	Virginia DCLS	Virginia DCLS et al
EPI_ISL_572244	USA/VA-DCLS-1409/2020	2020-07-11	Virginia DCLS	Virginia DCLS	Virginia DCLS et al
EPI_ISL_572245	USA/VA-DCLS-1410/2020	2020-07-12	Virginia DCLS	Virginia DCLS	Virginia DCLS et al
EPI_ISL_581542	USA/VA-DCLS-1416/2020	2020-07-13	Virginia DCLS	Virginia DCLS	Virginia DCLS et al
EPI_ISL_581543	USA/VA-DCLS-1420/2020	2020-07-12	Virginia DCLS	Virginia DCLS	Virginia DCLS et al
EPI_ISL_581544	USA/VA-DCLS-1421/2020	2020-07-13	Virginia DCLS	Virginia DCLS	Virginia DCLS et al
EPI_ISL_581545	USA/VA-DCLS-1422/2020	2020-07-13	Virginia DCLS	Virginia DCLS	Virginia DCLS et al
EPI_ISL_581546	USA/VA-DCLS-1423/2020	2020-07-13	Virginia DCLS	Virginia DCLS	Virginia DCLS et al
EPI_ISL_581547	USA/VA-DCLS-1424/2020	2020-07-12	Virginia DCLS	Virginia DCLS	Virginia DCLS et al
EPI_ISL_581548	USA/VA-DCLS-1425/2020	2020-07-12	Virginia DCLS	Virginia DCLS	Virginia DCLS et al
EPI_ISL_581549	USA/VA-DCLS-1426/2020	2020-07-12	Virginia DCLS	Virginia DCLS	Virginia DCLS et al
EPI_ISL_581550	USA/VA-DCLS-1427/2020	2020-07-12	Virginia DCLS	Virginia DCLS	Virginia DCLS et al
EPI_ISL_581551	USA/VA-DCLS-1429/2020	2020-07-12	Virginia DCLS	Virginia DCLS	Virginia DCLS et al
EPI_ISL_581552	USA/VA-DCLS-1430/2020	2020-07-13	Virginia DCLS	Virginia DCLS	Virginia DCLS et al
EPI_ISL_581553	USA/VA-DCLS-1431/2020	2020-07-13	Virginia DCLS	Virginia DCLS	Virginia DCLS et al
EPI_ISL_581554	USA/VA-DCLS-1432/2020	2020-07-13	Virginia DCLS	Virginia DCLS	Virginia DCLS et al
EPI_ISL_581555	USA/VA-DCLS-1433/2020	2020-07-13	Virginia DCLS	Virginia DCLS	Virginia DCLS et al
EPI_ISL_581556	USA/VA-DCLS-1434/2020	2020-07-13	Virginia DCLS	Virginia DCLS	Virginia DCLS et al
EPI_ISL_581557	USA/VA-DCLS-1436/2020	2020-07-13	Virginia DCLS	Virginia DCLS	Virginia DCLS et al
EPI_ISL_572304	USA/VA-DCLS-1437/2020	2020-08-18	Virginia DCLS	Virginia DCLS	Virginia DCLS et al
EPI_ISL_572305	USA/VA-DCLS-1438/2020	2020-08-18	Virginia DCLS	Virginia DCLS	Virginia DCLS et al
EPI_ISL_572306	USA/VA-DCLS-1439/2020	2020-08-18	Virginia DCLS	Virginia DCLS	Virginia DCLS et al
EPI_ISL_572307	USA/VA-DCLS-1440/2020	2020-08-18	Virginia DCLS	Virginia DCLS	Virginia DCLS et al
EPI_ISL_572308	USA/VA-DCLS-1441/2020	2020-08-18	Virginia DCLS	Virginia DCLS	Virginia DCLS et al
EPI_ISL_572309	USA/VA-DCLS-1442/2020	2020-08-18	Virginia DCLS	Virginia DCLS	Virginia DCLS et al
EPI_ISL_572310	USA/VA-DCLS-1443/2020	2020-08-18	Virginia DCLS	Virginia DCLS	Virginia DCLS et al
EPI_ISL_572311	USA/VA-DCLS-1444/2020	2020-08-18	Virginia DCLS	Virginia DCLS	Virginia DCLS et al
EPI_ISL_572312	USA/VA-DCLS-1445/2020	2020-08-18	Virginia DCLS	Virginia DCLS	Virginia DCLS et al
EPI_ISL_572313	USA/VA-DCLS-1446/2020	2020-08-18	Virginia DCLS	Virginia DCLS	Virginia DCLS et al
EPI_ISL_572314	USA/VA-DCLS-1447/2020	2020-08-19	Virginia DCLS	Virginia DCLS	Virginia DCLS et al
EPI_ISL_572315	USA/VA-DCLS-1448/2020	2020-08-19	Virginia DCLS	Virginia DCLS	Virginia DCLS et al
EPI_ISL_572316	USA/VA-DCLS-1449/2020	2020-08-19	Virginia DCLS	Virginia DCLS	Virginia DCLS et al
EPI_ISL_572317	USA/VA-DCLS-1450/2020	2020-08-19	Virginia DCLS	Virginia DCLS	Virginia DCLS et al
EPI_ISL_572318	USA/VA-DCLS-1451/2020	2020-08-19	Virginia DCLS	Virginia DCLS	Virginia DCLS et al
EPI_ISL_572195	USA/VA-DCLS-1452/2020	2020-08-19	Virginia DCLS	Virginia DCLS	Virginia DCLS et al
EPI_ISL_572196	USA/VA-DCLS-1453/2020	2020-08-19	Virginia DCLS	Virginia DCLS	Virginia DCLS et al
EPI_ISL_572197	USA/VA-DCLS-1454/2020	2020-08-19	Virginia DCLS	Virginia DCLS	Virginia DCLS et al
EPI_ISL_572198	USA/VA-DCLS-1455/2020	2020-08-19	Virginia DCLS	Virginia DCLS	Virginia DCLS et al
EPI_ISL_572199	USA/VA-DCLS-1456/2020	2020-08-19	Virginia DCLS	Virginia DCLS	Virginia DCLS et al
EPI_ISL_572200	USA/VA-DCLS-1459/2020	2020-08-19	Virginia DCLS	Virginia DCLS	Virginia DCLS et al
EPI_ISL_572201	USA/VA-DCLS-1460/2020	2020-08-21	Virginia DCLS	Virginia DCLS	Virginia DCLS et al
EPI_ISL_572202	USA/VA-DCLS-1461/2020	2020-08-21	Virginia DCLS	Virginia DCLS	Virginia DCLS et al
EPI_ISL_572203	USA/VA-DCLS-1462/2020	2020-08-21	Virginia DCLS	Virginia DCLS	Virginia DCLS et al
EPI_ISL_572204	USA/VA-DCLS-1463/2020	2020-08-21	Virginia DCLS	Virginia DCLS	Virginia DCLS et al
EPI_ISL_572205	USA/VA-DCLS-1465/2020	2020-08-21	Virginia DCLS	Virginia DCLS	Virginia DCLS et al
EPI_ISL_572206	USA/VA-DCLS-1466/2020	2020-08-21	Virginia DCLS	Virginia DCLS	Virginia DCLS et al
EPI_ISL_572207	USA/VA-DCLS-1468/2020	2020-08-21	Virginia DCLS	Virginia DCLS	Virginia DCLS et al
EPI_ISL_572208	USA/VA-DCLS-1469/2020	2020-08-21	Virginia DCLS	Virginia DCLS	Virginia DCLS et al
EPI_ISL_572209	USA/VA-DCLS-1470/2020	2020-08-22	Virginia DCLS	Virginia DCLS	Virginia DCLS et al
EPI_ISL_572210	USA/VA-DCLS-1471/2020	2020-08-22	Virginia DCLS	Virginia DCLS	Virginia DCLS et al
EPI_ISL_572211	USA/VA-DCLS-1472/2020	2020-08-22	Virginia DCLS	Virginia DCLS	Virginia DCLS et al
EPI_ISL_572212	USA/VA-DCLS-1473/2020	2020-08-22	Virginia DCLS	Virginia DCLS	Virginia DCLS et al
EPI_ISL_572213	USA/VA-DCLS-1475/2020	2020-08-22	Virginia DCLS	Virginia DCLS	Virginia DCLS et al
EPI_ISL_572214	USA/VA-DCLS-1476/2020	2020-08-22	Virginia DCLS	Virginia DCLS	Virginia DCLS et al
EPI_ISL_572215	USA/VA-DCLS-1477/2020	2020-08-22	Virginia DCLS	Virginia DCLS	Virginia DCLS et al
EPI_ISL_572216	USA/VA-DCLS-1478/2020	2020-08-22	Virginia DCLS	Virginia DCLS	Virginia DCLS et al
EPI_ISL_572217	USA/VA-DCLS-1479/2020	2020-08-22	Virginia DCLS	Virginia DCLS	Virginia DCLS et al
EPI_ISL_581558	USA/VA-DCLS-1481/2020	2020-07-28	Virginia DCLS	Virginia DCLS	Virginia DCLS et al
EPI_ISL_581559	USA/VA-DCLS-1482/2020	2020-07-28	Virginia DCLS	Virginia DCLS	Virginia DCLS et al
EPI_ISL_581560	USA/VA-DCLS-1483/2020	2020-07-28	Virginia DCLS	Virginia DCLS	Virginia DCLS et al
EPI_ISL_581561	USA/VA-DCLS-1484/2020	2020-07-28	Virginia DCLS	Virginia DCLS	Virginia DCLS et al
EPI_ISL_581562	USA/VA-DCLS-1485/2020	2020-07-26	Virginia DCLS	Virginia DCLS	Virginia DCLS et al
EPI_ISL_581563	USA/VA-DCLS-1487/2020	2020-07-25	Virginia DCLS	Virginia DCLS	Virginia DCLS et al
EPI_ISL_581564	USA/VA-DCLS-1490/2020	2020-07-28	Virginia DCLS	Virginia DCLS	Virginia DCLS et al
EPI_ISL_581565	USA/VA-DCLS-1491/2020	2020-07-28	Virginia DCLS	Virginia DCLS	Virginia DCLS et al
EPI_ISL_581566	USA/VA-DCLS-1492/2020	2020-07-28	Virginia DCLS	Virginia DCLS	Virginia DCLS et al
EPI_ISL_581567	USA/VA-DCLS-1493/2020	2020-07-28	Virginia DCLS	Virginia DCLS	Virginia DCLS et al
EPI_ISL_581568	USA/VA-DCLS-1495/2020	2020-07-28	Virginia DCLS	Virginia DCLS	Virginia DCLS et al
EPI_ISL_581569	USA/VA-DCLS-1497/2020	2020-07-27	Virginia DCLS	Virginia DCLS	Virginia DCLS et al
EPI_ISL_581570	USA/VA-DCLS-1499/2020	2020-07-28	Virginia DCLS	Virginia DCLS	Virginia DCLS et al
EPI_ISL_581571	USA/VA-DCLS-1502/2020	2020-07-28	Virginia DCLS	Virginia DCLS	Virginia DCLS et al
EPI_ISL_581572	USA/VA-DCLS-1503/2020	2020-07-28	Virginia DCLS	Virginia DCLS	Virginia DCLS et al
EPI_ISL_581573	USA/VA-DCLS-1504/2020	2020-07-28	Virginia DCLS	Virginia DCLS	Virginia DCLS et al
EPI_ISL_581574	USA/VA-DCLS-1505/2020	2020-07-28	Virginia DCLS	Virginia DCLS	Virginia DCLS et al
EPI_ISL_581508	USA/VA-DCLS-1506/2020	2020-07-28	Virginia DCLS	Virginia DCLS	Virginia DCLS et al
EPI_ISL_581509	USA/VA-DCLS-1507/2020	2020-07-28	Virginia DCLS	Virginia DCLS	Virginia DCLS et al
EPI_ISL_581510	USA/VA-DCLS-1508/2020	2020-07-28	Virginia DCLS	Virginia DCLS	Virginia DCLS et al
EPI_ISL_581511	USA/VA-DCLS-1512/2020	2020-07-26	Virginia DCLS	Virginia DCLS	Virginia DCLS et al
EPI_ISL_581512	USA/VA-DCLS-1513/2020	2020-07-28	Virginia DCLS	Virginia DCLS	Virginia DCLS et al
EPI_ISL_581513	USA/VA-DCLS-1514/2020	2020-07-25	Virginia DCLS	Virginia DCLS	Virginia DCLS et al
EPI_ISL_581514	USA/VA-DCLS-1517/2020	2020-07-28	Virginia DCLS	Virginia DCLS	Virginia DCLS et al
EPI_ISL_581515	USA/VA-DCLS-1518/2020	2020-07-24	Virginia DCLS	Virginia DCLS	Virginia DCLS et al
EPI_ISL_581516	USA/VA-DCLS-1519/2020	2020-07-28	Virginia DCLS	Virginia DCLS	Virginia DCLS et al
EPI_ISL_581517	USA/VA-DCLS-1520/2020	2020-08-07	Virginia DCLS	Virginia DCLS	Virginia DCLS et al
EPI_ISL_581518	USA/VA-DCLS-1521/2020	2020-08-08	Virginia DCLS	Virginia DCLS	Virginia DCLS et al
EPI_ISL_581520	USA/VA-DCLS-1523/2020	2020-08-07	Virginia DCLS	Virginia DCLS	Virginia DCLS et al
EPI_ISL_581522	USA/VA-DCLS-1525/2020	2020-08-08	Virginia DCLS	Virginia DCLS	Virginia DCLS et al
EPI_ISL_581523	USA/VA-DCLS-1527/2020	2020-08-08	Virginia DCLS	Virginia DCLS	Virginia DCLS et al
EPI_ISL_581524	USA/VA-DCLS-1528/2020	2020-08-07	Virginia DCLS	Virginia DCLS	Virginia DCLS et al
EPI_ISL_581525	USA/VA-DCLS-1529/2020	2020-08-07	Virginia DCLS	Virginia DCLS	Virginia DCLS et al
EPI_ISL_581526	USA/VA-DCLS-1530/2020	2020-08-08	Virginia DCLS	Virginia DCLS	Virginia DCLS et al
EPI_ISL_581527	USA/VA-DCLS-1531/2020	2020-08-07	Virginia DCLS	Virginia DCLS	Virginia DCLS et al
EPI_ISL_581528	USA/VA-DCLS-1532/2020	2020-08-08	Virginia DCLS	Virginia DCLS	Virginia DCLS et al
EPI_ISL_581529	USA/VA-DCLS-1533/2020	2020-08-08	Virginia DCLS	Virginia DCLS	Virginia DCLS et al
EPI_ISL_581530	USA/VA-DCLS-1534/2020	2020-08-08	Virginia DCLS	Virginia DCLS	Virginia DCLS et al
EPI_ISL_581531	USA/VA-DCLS-1536/2020	2020-08-07	Virginia DCLS	Virginia DCLS	Virginia DCLS et al
EPI_ISL_581532	USA/VA-DCLS-1537/2020	2020-08-07	Virginia DCLS	Virginia DCLS	Virginia DCLS et al
EPI_ISL_581533	USA/VA-DCLS-1538/2020	2020-08-07	Virginia DCLS	Virginia DCLS	Virginia DCLS et al
EPI_ISL_581534	USA/VA-DCLS-1539/2020	2020-08-08	Virginia DCLS	Virginia DCLS	Virginia DCLS et al
EPI_ISL_581535	USA/VA-DCLS-1540/2020	2020-08-07	Virginia DCLS	Virginia DCLS	Virginia DCLS et al
EPI_ISL_581536	USA/VA-DCLS-1545/2020	2020-08-07	Virginia DCLS	Virginia DCLS	Virginia DCLS et al
EPI_ISL_581537	USA/VA-DCLS-1546/2020	2020-08-07	Virginia DCLS	Virginia DCLS	Virginia DCLS et al
EPI_ISL_581538	USA/VA-DCLS-1547/2020	2020-08-07	Virginia DCLS	Virginia DCLS	Virginia DCLS et al
EPI_ISL_581539	USA/VA-DCLS-1548/2020	2020-08-07	Virginia DCLS	Virginia DCLS	Virginia DCLS et al
EPI_ISL_581540	USA/VA-DCLS-1550/2020	2020-08-07	Virginia DCLS	Virginia DCLS	Virginia DCLS et al
EPI_ISL_581541	USA/VA-DCLS-1552/2020	2020-08-07	Virginia DCLS	Virginia DCLS	Virginia DCLS et al
EPI_ISL_610118	USA/VA-DCLS-1554/2020	2020-08-07	Virginia DCLS	Virginia DCLS	Virginia DCLS et al
EPI_ISL_610119	USA/VA-DCLS-1555/2020	2020-08-08	Virginia DCLS	Virginia DCLS	Virginia DCLS et al
EPI_ISL_610120	USA/VA-DCLS-1556/2020	2020-08-08	Virginia DCLS	Virginia DCLS	Virginia DCLS et al
EPI_ISL_610121	USA/VA-DCLS-1557/2020	2020-08-08	Virginia DCLS	Virginia DCLS	Virginia DCLS et al
EPI_ISL_610122	USA/VA-DCLS-1558/2020	2020-08-07	Virginia DCLS	Virginia DCLS	Virginia DCLS et al
EPI_ISL_610123	USA/VA-DCLS-1559/2020	2020-08-06	Virginia DCLS	Virginia DCLS	Virginia DCLS et al
EPI_ISL_610124	USA/VA-DCLS-1560/2020	2020-08-05	Virginia DCLS	Virginia DCLS	Virginia DCLS et al
EPI_ISL_610125	USA/VA-DCLS-1561/2020	2020-08-04	Virginia DCLS	Virginia DCLS	Virginia DCLS et al
EPI_ISL_610126	USA/VA-DCLS-1562/2020	2020-07-31	Virginia DCLS	Virginia DCLS	Virginia DCLS et al
EPI_ISL_610127	USA/VA-DCLS-1563/2020	2020-07-31	Virginia DCLS	Virginia DCLS	Virginia DCLS et al
EPI_ISL_610128	USA/VA-DCLS-1565/2020	2020-08-13	Virginia DCLS	Virginia DCLS	Virginia DCLS et al
EPI_ISL_610129	USA/VA-DCLS-1566/2020	2020-08-14	Virginia DCLS	Virginia DCLS	Virginia DCLS et al
EPI_ISL_610130	USA/VA-DCLS-1567/2020	2020-08-14	Virginia DCLS	Virginia DCLS	Virginia DCLS et al
EPI_ISL_610131	USA/VA-DCLS-1568/2020	2020-08-14	Virginia DCLS	Virginia DCLS	Virginia DCLS et al
EPI_ISL_610132	USA/VA-DCLS-1571/2020	2020-08-14	Virginia DCLS	Virginia DCLS	Virginia DCLS et al
EPI_ISL_610133	USA/VA-DCLS-1572/2020	2020-08-14	Virginia DCLS	Virginia DCLS	Virginia DCLS et al
EPI_ISL_610134	USA/VA-DCLS-1574/2020	2020-08-14	Virginia DCLS	Virginia DCLS	Virginia DCLS et al
EPI_ISL_610135	USA/VA-DCLS-1575/2020	2020-08-14	Virginia DCLS	Virginia DCLS	Virginia DCLS et al
EPI_ISL_610136	USA/VA-DCLS-1576/2020	2020-08-14	Virginia DCLS	Virginia DCLS	Virginia DCLS et al
EPI_ISL_610137	USA/VA-DCLS-1577/2020	2020-08-14	Virginia DCLS	Virginia DCLS	Virginia DCLS et al
EPI_ISL_610138	USA/VA-DCLS-1578/2020	2020-08-13	Virginia DCLS	Virginia DCLS	Virginia DCLS et al
EPI_ISL_610139	USA/VA-DCLS-1584/2020	2020-08-14	Virginia DCLS	Virginia DCLS	Virginia DCLS et al
EPI_ISL_610140	USA/VA-DCLS-1585/2020	2020-08-14	Virginia DCLS	Virginia DCLS	Virginia DCLS et al
EPI_ISL_610141	USA/VA-DCLS-1586/2020	2020-08-14	Virginia DCLS	Virginia DCLS	Virginia DCLS et al
EPI_ISL_610142	USA/VA-DCLS-1587/2020	2020-08-14	Virginia DCLS	Virginia DCLS	Virginia DCLS et al
EPI_ISL_610143	USA/VA-DCLS-1588/2020	2020-08-14	Virginia DCLS	Virginia DCLS	Virginia DCLS et al
EPI_ISL_610144	USA/VA-DCLS-1590/2020	2020-08-14	Virginia DCLS	Virginia DCLS	Virginia DCLS et al
EPI_ISL_610145	USA/VA-DCLS-1591/2020	2020-08-14	Virginia DCLS	Virginia DCLS	Virginia DCLS et al
EPI_ISL_610146	USA/VA-DCLS-1592/2020	2020-08-14	Virginia DCLS	Virginia DCLS	Virginia DCLS et al
EPI_ISL_610147	USA/VA-DCLS-1594/2020	2020-08-14	Virginia DCLS	Virginia DCLS	Virginia DCLS et al
EPI_ISL_610148	USA/VA-DCLS-1595/2020	2020-08-14	Virginia DCLS	Virginia DCLS	Virginia DCLS et al
EPI_ISL_610149	USA/VA-DCLS-1598/2020	2020-08-14	Virginia DCLS	Virginia DCLS	Virginia DCLS et al
EPI_ISL_610150	USA/VA-DCLS-1599/2020	2020-08-14	Virginia DCLS	Virginia DCLS	Virginia DCLS et al
EPI_ISL_610151	USA/VA-DCLS-1600/2020	2020-08-14	Virginia DCLS	Virginia DCLS	Virginia DCLS et al
EPI_ISL_614012	USA/VA-DCLS-1601/2020	2020-08-14	Virginia DCLS	Virginia DCLS	Virginia DCLS et al
EPI_ISL_614013	USA/VA-DCLS-1602/2020	2020-08-14	Virginia DCLS	Virginia DCLS	Virginia DCLS et al
EPI_ISL_614014	USA/VA-DCLS-1604/2020	2020-08-14	Virginia DCLS	Virginia DCLS	Virginia DCLS et al
EPI_ISL_614015	USA/VA-DCLS-1605/2020	2020-08-19	Virginia DCLS	Virginia DCLS	Virginia DCLS et al
EPI_ISL_614016	USA/VA-DCLS-1606/2020	2020-08-20	Virginia DCLS	Virginia DCLS	Virginia DCLS et al
EPI_ISL_614017	USA/VA-DCLS-1607/2020	2020-08-18	Virginia DCLS	Virginia DCLS	Virginia DCLS et al
EPI_ISL_614018	USA/VA-DCLS-1609/2020	2020-08-20	Virginia DCLS	Virginia DCLS	Virginia DCLS et al
EPI_ISL_614019	USA/VA-DCLS-1610/2020	2020-08-18	Virginia DCLS	Virginia DCLS	Virginia DCLS et al
EPI_ISL_614020	USA/VA-DCLS-1612/2020	2020-08-20	Virginia DCLS	Virginia DCLS	Virginia DCLS et al
EPI_ISL_614021	USA/VA-DCLS-1613/2020	2020-08-20	Virginia DCLS	Virginia DCLS	Virginia DCLS et al
EPI_ISL_614022	USA/VA-DCLS-1614/2020	2020-08-20	Virginia DCLS	Virginia DCLS	Virginia DCLS et al
EPI_ISL_614023	USA/VA-DCLS-1615/2020	2020-08-17	Virginia DCLS	Virginia DCLS	Virginia DCLS et al
EPI_ISL_614024	USA/VA-DCLS-1617/2020	2020-08-20	Virginia DCLS	Virginia DCLS	Virginia DCLS et al
EPI_ISL_614025	USA/VA-DCLS-1618/2020	2020-08-19	Virginia DCLS	Virginia DCLS	Virginia DCLS et al
EPI_ISL_614026	USA/VA-DCLS-1619/2020	2020-08-20	Virginia DCLS	Virginia DCLS	Virginia DCLS et al
EPI_ISL_614027	USA/VA-DCLS-1620/2020	2020-08-20	Virginia DCLS	Virginia DCLS	Virginia DCLS et al
EPI_ISL_614028	USA/VA-DCLS-1621/2020	2020-08-19	Virginia DCLS	Virginia DCLS	Virginia DCLS et al
EPI_ISL_614029	USA/VA-DCLS-1624/2020	2020-08-20	Virginia DCLS	Virginia DCLS	Virginia DCLS et al
EPI_ISL_614030	USA/VA-DCLS-1625/2020	2020-08-17	Virginia DCLS	Virginia DCLS	Virginia DCLS et al
EPI_ISL_614031	USA/VA-DCLS-1626/2020	2020-08-19	Virginia DCLS	Virginia DCLS	Virginia DCLS et al
EPI_ISL_614032	USA/VA-DCLS-1629/2020	2020-08-17	Virginia DCLS	Virginia DCLS	Virginia DCLS et al
EPI_ISL_614033	USA/VA-DCLS-1630/2020	2020-08-20	Virginia DCLS	Virginia DCLS	Virginia DCLS et al
EPI_ISL_614034	USA/VA-DCLS-1631/2020	2020-08-20	Virginia DCLS	Virginia DCLS	Virginia DCLS et al
EPI_ISL_614035	USA/VA-DCLS-1632/2020	2020-08-17	Virginia DCLS	Virginia DCLS	Virginia DCLS et al
EPI_ISL_614036	USA/VA-DCLS-1633/2020	2020-08-20	Virginia DCLS	Virginia DCLS	Virginia DCLS et al
EPI_ISL_614037	USA/VA-DCLS-1634/2020	2020-08-20	Virginia DCLS	Virginia DCLS	Virginia DCLS et al
EPI_ISL_614038	USA/VA-DCLS-1635/2020	2020-08-20	Virginia DCLS	Virginia DCLS	Virginia DCLS et al
EPI_ISL_614039	USA/VA-DCLS-1636/2020	2020-08-20	Virginia DCLS	Virginia DCLS	Virginia DCLS et al
EPI_ISL_614040	USA/VA-DCLS-1637/2020	2020-08-20	Virginia DCLS	Virginia DCLS	Virginia DCLS et al
EPI_ISL_614041	USA/VA-DCLS-1638/2020	2020-08-20	Virginia DCLS	Virginia DCLS	Virginia DCLS et al
EPI_ISL_614042	USA/VA-DCLS-1639/2020	2020-08-18	Virginia DCLS	Virginia DCLS	Virginia DCLS et al
EPI_ISL_614043	USA/VA-DCLS-1640/2020	2020-08-20	Virginia DCLS	Virginia DCLS	Virginia DCLS et al
EPI_ISL_614044	USA/VA-DCLS-1642/2020	2020-08-19	Virginia DCLS	Virginia DCLS	Virginia DCLS et al
EPI_ISL_614045	USA/VA-DCLS-1643/2020	2020-08-20	Virginia DCLS	Virginia DCLS	Virginia DCLS et al
EPI_ISL_614046	USA/VA-DCLS-1646/2020	2020-08-29	Virginia DCLS	Virginia DCLS	Virginia DCLS et al
EPI_ISL_614047	USA/VA-DCLS-1647/2020	2020-08-29	Virginia DCLS	Virginia DCLS	Virginia DCLS et al
EPI_ISL_644825	USA/VA-DCLS-1648/2020	2020-08-29	Virginia DCLS	Virginia DCLS	Virginia DCLS et al
EPI_ISL_644826	USA/VA-DCLS-1651/2020	2020-08-28	Virginia DCLS	Virginia DCLS	Virginia DCLS et al
EPI_ISL_644827	USA/VA-DCLS-1652/2020	2020-08-29	Virginia DCLS	Virginia DCLS	Virginia DCLS et al
EPI_ISL_644828	USA/VA-DCLS-1655/2020	2020-08-29	Virginia DCLS	Virginia DCLS	Virginia DCLS et al
EPI_ISL_644829	USA/VA-DCLS-1657/2020	2020-08-29	Virginia DCLS	Virginia DCLS	Virginia DCLS et al
EPI_ISL_644830	USA/VA-DCLS-1658/2020	2020-08-28	Virginia DCLS	Virginia DCLS	Virginia DCLS et al
EPI_ISL_644831	USA/VA-DCLS-1659/2020	2020-08-29	Virginia DCLS	Virginia DCLS	Virginia DCLS et al
EPI_ISL_644832	USA/VA-DCLS-1661/2020	2020-08-29	Virginia DCLS	Virginia DCLS	Virginia DCLS et al
EPI_ISL_644833	USA/VA-DCLS-1662/2020	2020-08-29	Virginia DCLS	Virginia DCLS	Virginia DCLS et al
EPI_ISL_644834	USA/VA-DCLS-1663/2020	2020-08-29	Virginia DCLS	Virginia DCLS	Virginia DCLS et al
EPI_ISL_644835	USA/VA-DCLS-1664/2020	2020-08-29	Virginia DCLS	Virginia DCLS	Virginia DCLS et al
EPI_ISL_644836	USA/VA-DCLS-1665/2020	2020-08-28	Virginia DCLS	Virginia DCLS	Virginia DCLS et al
EPI_ISL_644837	USA/VA-DCLS-1666/2020	2020-08-29	Virginia DCLS	Virginia DCLS	Virginia DCLS et al
EPI_ISL_644838	USA/VA-DCLS-1668/2020	2020-08-29	Virginia DCLS	Virginia DCLS	Virginia DCLS et al
EPI_ISL_644839	USA/VA-DCLS-1671/2020	2020-08-29	Virginia DCLS	Virginia DCLS	Virginia DCLS et al
EPI_ISL_644840	USA/VA-DCLS-1672/2020	2020-08-29	Virginia DCLS	Virginia DCLS	Virginia DCLS et al
EPI_ISL_644841	USA/VA-DCLS-1673/2020	2020-08-29	Virginia DCLS	Virginia DCLS	Virginia DCLS et al
EPI_ISL_572218	USA/VA-DCLS-1677/2020	2020-09-03	Virginia DCLS	Virginia DCLS	Virginia DCLS et al
EPI_ISL_572219	USA/VA-DCLS-1678/2020	2020-09-03	Virginia DCLS	Virginia DCLS	Virginia DCLS et al
EPI_ISL_609971	USA/VA-DCLS-1681/2020	2020-09-03	Virginia DCLS	Virginia DCLS	Virginia DCLS et al
EPI_ISL_609972	USA/VA-DCLS-1682/2020	2020-09-03	Virginia DCLS	Virginia DCLS	Virginia DCLS et al
EPI_ISL_609973	USA/VA-DCLS-1683/2020	2020-09-03	Virginia DCLS	Virginia DCLS	Virginia DCLS et al
EPI_ISL_609974	USA/VA-DCLS-1684/2020	2020-09-08	Virginia DCLS	Virginia DCLS	Virginia DCLS et al
EPI_ISL_609975	USA/VA-DCLS-1685/2020	2020-09-08	Virginia DCLS	Virginia DCLS	Virginia DCLS et al
EPI_ISL_609976	USA/VA-DCLS-1686/2020	2020-09-08	Virginia DCLS	Virginia DCLS	Virginia DCLS et al
EPI_ISL_609977	USA/VA-DCLS-1691/2020	2020-09-08	Virginia DCLS	Virginia DCLS	Virginia DCLS et al
EPI_ISL_609978	USA/VA-DCLS-1696/2020	2020-09-05	Virginia DCLS	Virginia DCLS	Virginia DCLS et al
EPI_ISL_609979	USA/VA-DCLS-1698/2020	2020-09-04	Virginia DCLS	Virginia DCLS	Virginia DCLS et al
EPI_ISL_609980	USA/VA-DCLS-1699/2020	2020-09-04	Virginia DCLS	Virginia DCLS	Virginia DCLS et al
EPI_ISL_609981	USA/VA-DCLS-1701/2020	2020-09-05	Virginia DCLS	Virginia DCLS	Virginia DCLS et al
EPI_ISL_609982	USA/VA-DCLS-1702/2020	2020-09-04	Virginia DCLS	Virginia DCLS	Virginia DCLS et al
EPI_ISL_609983	USA/VA-DCLS-1704/2020	2020-09-04	Virginia DCLS	Virginia DCLS	Virginia DCLS et al
EPI_ISL_572269	USA/VA-DCLS-1707/2020	2020-09-02	Virginia DCLS	Virginia DCLS	Virginia DCLS et al
EPI_ISL_572270	USA/VA-DCLS-1709/2020	2020-04-02	Virginia DCLS	Virginia DCLS	Virginia DCLS et al
EPI_ISL_614123	USA/VA-DCLS-1713/2020	2020-09-02	Virginia DCLS	Virginia DCLS	Virginia DCLS et al
EPI_ISL_614124	USA/VA-DCLS-1714/2020	2020-09-02	Virginia DCLS	Virginia DCLS	Virginia DCLS et al
EPI_ISL_614125	USA/VA-DCLS-1715/2020	2020-09-03	Virginia DCLS	Virginia DCLS	Virginia DCLS et al
EPI_ISL_614126	USA/VA-DCLS-1716/2020	2020-09-03	Virginia DCLS	Virginia DCLS	Virginia DCLS et al
EPI_ISL_614127	USA/VA-DCLS-1717/2020	2020-09-03	Virginia DCLS	Virginia DCLS	Virginia DCLS et al
EPI_ISL_614050	USA/VA-DCLS-1722/2020	2020-09-02	Virginia DCLS	Virginia DCLS	Virginia DCLS et al
EPI_ISL_614051	USA/VA-DCLS-1724/2020	2020-09-02	Virginia DCLS	Virginia DCLS	Virginia DCLS et al
EPI_ISL_614052	USA/VA-DCLS-1729/2020	2020-09-02	Virginia DCLS	Virginia DCLS	Virginia DCLS et al
EPI_ISL_614053	USA/VA-DCLS-1733/2020	2020-09-02	Virginia DCLS	Virginia DCLS	Virginia DCLS et al
EPI_ISL_614054	USA/VA-DCLS-1735/2020	2020-09-03	Virginia DCLS	Virginia DCLS	Virginia DCLS et al
EPI_ISL_644842	USA/VA-DCLS-1736/2020	2020-09-10	Virginia DCLS	Virginia DCLS	Virginia DCLS et al
EPI_ISL_644843	USA/VA-DCLS-1737/2020	2020-09-10	Virginia DCLS	Virginia DCLS	Virginia DCLS et al
EPI_ISL_644844	USA/VA-DCLS-1739/2020	2020-09-10	Virginia DCLS	Virginia DCLS	Virginia DCLS et al
EPI_ISL_644845	USA/VA-DCLS-1740/2020	2020-09-10	Virginia DCLS	Virginia DCLS	Virginia DCLS et al
EPI_ISL_644846	USA/VA-DCLS-1743/2020	2020-09-10	Virginia DCLS	Virginia DCLS	Virginia DCLS et al
EPI_ISL_644847	USA/VA-DCLS-1744/2020	2020-09-10	Virginia DCLS	Virginia DCLS	Virginia DCLS et al
EPI_ISL_644848	USA/VA-DCLS-1745/2020	2020-09-10	Virginia DCLS	Virginia DCLS	Virginia DCLS et al
EPI_ISL_644849	USA/VA-DCLS-1746/2020	2020-09-10	Virginia DCLS	Virginia DCLS	Virginia DCLS et al
EPI_ISL_644850	USA/VA-DCLS-1749/2020	2020-09-10	Virginia DCLS	Virginia DCLS	Virginia DCLS et al
EPI_ISL_644851	USA/VA-DCLS-1750/2020	2020-09-10	Virginia DCLS	Virginia DCLS	Virginia DCLS et al
EPI_ISL_644852	USA/VA-DCLS-1752/2020	2020-09-10	Virginia DCLS	Virginia DCLS	Virginia DCLS et al
EPI_ISL_644853	USA/VA-DCLS-1753/2020	2020-09-10	Virginia DCLS	Virginia DCLS	Virginia DCLS et al
EPI_ISL_644854	USA/VA-DCLS-1755/2020	2020-09-10	Virginia DCLS	Virginia DCLS	Virginia DCLS et al
EPI_ISL_644855	USA/VA-DCLS-1758/2020	2020-09-10	Virginia DCLS	Virginia DCLS	Virginia DCLS et al
EPI_ISL_644856	USA/VA-DCLS-1761/2020	2020-09-09	Virginia DCLS	Virginia DCLS	Virginia DCLS et al
EPI_ISL_644857	USA/VA-DCLS-1762/2020	2020-09-09	Virginia DCLS	Virginia DCLS	Virginia DCLS et al
EPI_ISL_644858	USA/VA-DCLS-1764/2020	2020-09-10	Virginia DCLS	Virginia DCLS	Virginia DCLS et al
EPI_ISL_644859	USA/VA-DCLS-1765/2020	2020-09-09	Virginia DCLS	Virginia DCLS	Virginia DCLS et al
EPI_ISL_644860	USA/VA-DCLS-1766/2020	2020-09-09	Virginia DCLS	Virginia DCLS	Virginia DCLS et al
EPI_ISL_644861	USA/VA-DCLS-1767/2020	2020-09-09	Virginia DCLS	Virginia DCLS	Virginia DCLS et al
EPI_ISL_644862	USA/VA-DCLS-1769/2020	2020-09-09	Virginia DCLS	Virginia DCLS	Virginia DCLS et al
EPI_ISL_644863	USA/VA-DCLS-1770/2020	2020-09-10	Virginia DCLS	Virginia DCLS	Virginia DCLS et al
EPI_ISL_644864	USA/VA-DCLS-1772/2020	2020-09-10	Virginia DCLS	Virginia DCLS	Virginia DCLS et al
EPI_ISL_644865	USA/VA-DCLS-1775/2020	2020-09-09	Virginia DCLS	Virginia DCLS	Virginia DCLS et al
EPI_ISL_644866	USA/VA-DCLS-1776/2020	2020-09-16	Virginia DCLS	Virginia DCLS	Virginia DCLS et al
EPI_ISL_644867	USA/VA-DCLS-1777/2020	2020-09-16	Virginia DCLS	Virginia DCLS	Virginia DCLS et al
EPI_ISL_644868	USA/VA-DCLS-1778/2020	2020-09-16	Virginia DCLS	Virginia DCLS	Virginia DCLS et al
EPI_ISL_644869	USA/VA-DCLS-1783/2020	2020-09-15	Virginia DCLS	Virginia DCLS	Virginia DCLS et al
EPI_ISL_644870	USA/VA-DCLS-1784/2020	2020-09-15	Virginia DCLS	Virginia DCLS	Virginia DCLS et al
EPI_ISL_644871	USA/VA-DCLS-1785/2020	2020-09-15	Virginia DCLS	Virginia DCLS	Virginia DCLS et al
EPI_ISL_644872	USA/VA-DCLS-1786/2020	2020-09-16	Virginia DCLS	Virginia DCLS	Virginia DCLS et al
EPI_ISL_644873	USA/VA-DCLS-1788/2020	2020-09-16	Virginia DCLS	Virginia DCLS	Virginia DCLS et al
EPI_ISL_644874	USA/VA-DCLS-1790/2020	2020-09-16	Virginia DCLS	Virginia DCLS	Virginia DCLS et al
EPI_ISL_644875	USA/VA-DCLS-1791/2020	2020-09-16	Virginia DCLS	Virginia DCLS	Virginia DCLS et al
EPI_ISL_644876	USA/VA-DCLS-1793/2020	2020-09-16	Virginia DCLS	Virginia DCLS	Virginia DCLS et al
EPI_ISL_644877	USA/VA-DCLS-1794/2020	2020-09-16	Virginia DCLS	Virginia DCLS	Virginia DCLS et al
EPI_ISL_644878	USA/VA-DCLS-1795/2020	2020-09-16	Virginia DCLS	Virginia DCLS	Virginia DCLS et al
EPI_ISL_644879	USA/VA-DCLS-1796/2020	2020-09-16	Virginia DCLS	Virginia DCLS	Virginia DCLS et al
EPI_ISL_644880	USA/VA-DCLS-1798/2020	2020-09-16	Virginia DCLS	Virginia DCLS	Virginia DCLS et al
EPI_ISL_644881	USA/VA-DCLS-1800/2020	2020-09-16	Virginia DCLS	Virginia DCLS	Virginia DCLS et al
EPI_ISL_614055	USA/VA-DCLS-1803/2020	2020-09-16	Virginia DCLS	Virginia DCLS	Virginia DCLS et al
EPI_ISL_614056	USA/VA-DCLS-1804/2020	2020-09-16	Virginia DCLS	Virginia DCLS	Virginia DCLS et al
EPI_ISL_614057	USA/VA-DCLS-1805/2020	2020-09-16	Virginia DCLS	Virginia DCLS	Virginia DCLS et al
EPI_ISL_614058	USA/VA-DCLS-1807/2020	2020-09-15	Virginia DCLS	Virginia DCLS	Virginia DCLS et al
EPI_ISL_614059	USA/VA-DCLS-1808/2020	2020-09-16	Virginia DCLS	Virginia DCLS	Virginia DCLS et al
EPI_ISL_614060	USA/VA-DCLS-1809/2020	2020-09-16	Virginia DCLS	Virginia DCLS	Virginia DCLS et al
EPI_ISL_614061	USA/VA-DCLS-1810/2020	2020-09-16	Virginia DCLS	Virginia DCLS	Virginia DCLS et al
EPI_ISL_614062	USA/VA-DCLS-1811/2020	2020-09-15	Virginia DCLS	Virginia DCLS	Virginia DCLS et al
EPI_ISL_609984	USA/VA-DCLS-1812/2020	2020-09-22	Virginia DCLS	Virginia DCLS	Virginia DCLS et al
EPI_ISL_609985	USA/VA-DCLS-1814/2020	2020-09-22	Virginia DCLS	Virginia DCLS	Virginia DCLS et al
EPI_ISL_614136	USA/VA-DCLS-1816/2020	2020-09-22	Virginia DCLS	Virginia DCLS	Virginia DCLS et al
EPI_ISL_614137	USA/VA-DCLS-1817/2020	2020-09-22	Virginia DCLS	Virginia DCLS	Virginia DCLS et al
EPI_ISL_614138	USA/VA-DCLS-1818/2020	2020-09-22	Virginia DCLS	Virginia DCLS	Virginia DCLS et al
EPI_ISL_614139	USA/VA-DCLS-1819/2020	2020-09-22	Virginia DCLS	Virginia DCLS	Virginia DCLS et al
EPI_ISL_614140	USA/VA-DCLS-1821/2020	2020-09-22	Virginia DCLS	Virginia DCLS	Virginia DCLS et al
EPI_ISL_614141	USA/VA-DCLS-1823/2020	2020-09-24	Virginia DCLS	Virginia DCLS	Virginia DCLS et al
EPI_ISL_614142	USA/VA-DCLS-1824/2020	2020-09-24	Virginia DCLS	Virginia DCLS	Virginia DCLS et al
EPI_ISL_614143	USA/VA-DCLS-1827/2020	2020-09-24	Virginia DCLS	Virginia DCLS	Virginia DCLS et al
EPI_ISL_614144	USA/VA-DCLS-1829/2020	2020-09-24	Virginia DCLS	Virginia DCLS	Virginia DCLS et al
EPI_ISL_609986	USA/VA-DCLS-1830/2020	2020-09-23	Virginia DCLS	Virginia DCLS	Virginia DCLS et al
EPI_ISL_609987	USA/VA-DCLS-1831/2020	2020-09-22	Virginia DCLS	Virginia DCLS	Virginia DCLS et al
EPI_ISL_609988	USA/VA-DCLS-1832/2020	2020-09-23	Virginia DCLS	Virginia DCLS	Virginia DCLS et al
EPI_ISL_614128	USA/VA-DCLS-1836/2020	2020-09-14	Virginia DCLS	Virginia DCLS	Virginia DCLS et al
EPI_ISL_614129	USA/VA-DCLS-1837/2020	2020-09-22	Virginia DCLS	Virginia DCLS	Virginia DCLS et al
EPI_ISL_614130	USA/VA-DCLS-1838/2020	2020-09-17	Virginia DCLS	Virginia DCLS	Virginia DCLS et al
EPI_ISL_614131	USA/VA-DCLS-1839/2020	2020-09-10	Virginia DCLS	Virginia DCLS	Virginia DCLS et al
EPI_ISL_614132	USA/VA-DCLS-1840/2020	2020-09-17	Virginia DCLS	Virginia DCLS	Virginia DCLS et al
EPI_ISL_614133	USA/VA-DCLS-1841/2020	2020-09-14	Virginia DCLS	Virginia DCLS	Virginia DCLS et al
EPI_ISL_614134	USA/VA-DCLS-1842/2020	2020-09-10	Virginia DCLS	Virginia DCLS	Virginia DCLS et al
EPI_ISL_614135	USA/VA-DCLS-1844/2020	2020-03-10	Virginia DCLS	Virginia DCLS	Virginia DCLS et al
EPI_ISL_614049	USA/VA-DCLS-1846/2020	2020-09-25	Virginia DCLS	Virginia DCLS	Virginia DCLS et al
EPI_ISL_614048	USA/VA-DCLS-1847/2020	2020-09-14	Virginia DCLS	Virginia DCLS	Virginia DCLS et al
EPI_ISL_614075	USA/VA-DCLS-1849/2020	2020-09-01	Virginia DCLS	Virginia DCLS	Virginia DCLS et al
EPI_ISL_614076	USA/VA-DCLS-1850/2020	2020-09-23	Virginia DCLS	Virginia DCLS	Virginia DCLS et al
EPI_ISL_614077	USA/VA-DCLS-1853/2020	2020-09-23	Virginia DCLS	Virginia DCLS	Virginia DCLS et al
EPI_ISL_614078	USA/VA-DCLS-1854/2020	2020-09-23	Virginia DCLS	Virginia DCLS	Virginia DCLS et al
EPI_ISL_614079	USA/VA-DCLS-1855/2020	2020-09-23	Virginia DCLS	Virginia DCLS	Virginia DCLS et al
EPI_ISL_614080	USA/VA-DCLS-1856/2020	2020-09-22	Virginia DCLS	Virginia DCLS	Virginia DCLS et al
EPI_ISL_614081	USA/VA-DCLS-1857/2020	2020-09-23	Virginia DCLS	Virginia DCLS	Virginia DCLS et al
EPI_ISL_614082	USA/VA-DCLS-1860/2020	2020-09-23	Virginia DCLS	Virginia DCLS	Virginia DCLS et al
EPI_ISL_614083	USA/VA-DCLS-1862/2020	2020-09-23	Virginia DCLS	Virginia DCLS	Virginia DCLS et al
EPI_ISL_614084	USA/VA-DCLS-1863/2020	2020-09-23	Virginia DCLS	Virginia DCLS	Virginia DCLS et al
EPI_ISL_614085	USA/VA-DCLS-1865/2020	2020-09-23	Virginia DCLS	Virginia DCLS	Virginia DCLS et al
EPI_ISL_614086	USA/VA-DCLS-1867/2020	2020-09-23	Virginia DCLS	Virginia DCLS	Virginia DCLS et al
EPI_ISL_614087	USA/VA-DCLS-1869/2020	2020-09-23	Virginia DCLS	Virginia DCLS	Virginia DCLS et al
EPI_ISL_614088	USA/VA-DCLS-1870/2020	2020-09-23	Virginia DCLS	Virginia DCLS	Virginia DCLS et al
EPI_ISL_644911	USA/VA-DCLS-1871/2020	2020-09-23	Virginia DCLS	Virginia DCLS	Virginia DCLS et al
EPI_ISL_644912	USA/VA-DCLS-1872/2020	2020-09-23	Virginia DCLS	Virginia DCLS	Virginia DCLS et al
EPI_ISL_644913	USA/VA-DCLS-1873/2020	2020-09-23	Virginia DCLS	Virginia DCLS	Virginia DCLS et al
EPI_ISL_644914	USA/VA-DCLS-1874/2020	2020-09-22	Virginia DCLS	Virginia DCLS	Virginia DCLS et al
EPI_ISL_644915	USA/VA-DCLS-1877/2020	2020-09-23	Virginia DCLS	Virginia DCLS	Virginia DCLS et al
EPI_ISL_644916	USA/VA-DCLS-1880/2020	2020-09-23	Virginia DCLS	Virginia DCLS	Virginia DCLS et al
EPI_ISL_644917	USA/VA-DCLS-1883/2020	2020-09-24	Virginia DCLS	Virginia DCLS	Virginia DCLS et al
EPI_ISL_644918	USA/VA-DCLS-1885/2020	2020-09-23	Virginia DCLS	Virginia DCLS	Virginia DCLS et al
EPI_ISL_644919	USA/VA-DCLS-1886/2020	2020-09-23	Virginia DCLS	Virginia DCLS	Virginia DCLS et al
EPI_ISL_644920	USA/VA-DCLS-1887/2020	2020-09-23	Virginia DCLS	Virginia DCLS	Virginia DCLS et al
EPI_ISL_614145	USA/VA-DCLS-1889/2020	2020-10-01	Virginia DCLS	Virginia DCLS	Virginia DCLS et al
EPI_ISL_614146	USA/VA-DCLS-1890/2020	2020-10-01	Virginia DCLS	Virginia DCLS	Virginia DCLS et al
EPI_ISL_614147	USA/VA-DCLS-1892/2020	2020-10-01	Virginia DCLS	Virginia DCLS	Virginia DCLS et al
EPI_ISL_614148	USA/VA-DCLS-1893/2020	2020-10-01	Virginia DCLS	Virginia DCLS	Virginia DCLS et al
EPI_ISL_614071	USA/VA-DCLS-1896/2020	2020-10-01	Virginia DCLS	Virginia DCLS	Virginia DCLS et al
EPI_ISL_614072	USA/VA-DCLS-1897/2020	2020-10-01	Virginia DCLS	Virginia DCLS	Virginia DCLS et al
EPI_ISL_614089	USA/VA-DCLS-1900/2020	2020-10-05	Virginia DCLS	Virginia DCLS	Virginia DCLS et al
EPI_ISL_614090	USA/VA-DCLS-1902/2020	2020-10-05	Virginia DCLS	Virginia DCLS	Virginia DCLS et al
EPI_ISL_614091	USA/VA-DCLS-1903/2020	2020-10-05	Virginia DCLS	Virginia DCLS	Virginia DCLS et al
EPI_ISL_614092	USA/VA-DCLS-1905/2020	2020-10-05	Virginia DCLS	Virginia DCLS	Virginia DCLS et al
EPI_ISL_614149	USA/VA-DCLS-1906/2020	2020-10-07	Virginia DCLS	Virginia DCLS	Virginia DCLS et al
EPI_ISL_614150	USA/VA-DCLS-1907/2020	2020-10-06	Virginia DCLS	Virginia DCLS	Virginia DCLS et al
EPI_ISL_614151	USA/VA-DCLS-1908/2020	2020-10-05	Virginia DCLS	Virginia DCLS	Virginia DCLS et al
EPI_ISL_614152	USA/VA-DCLS-1909/2020	2020-10-05	Virginia DCLS	Virginia DCLS	Virginia DCLS et al
EPI_ISL_614153	USA/VA-DCLS-1910/2020	2020-10-05	Virginia DCLS	Virginia DCLS	Virginia DCLS et al
EPI_ISL_614154	USA/VA-DCLS-1911/2020	2020-10-05	Virginia DCLS	Virginia DCLS	Virginia DCLS et al
EPI_ISL_614063	USA/VA-DCLS-1915/2020	2020-10-05	Virginia DCLS	Virginia DCLS	Virginia DCLS et al
EPI_ISL_614064	USA/VA-DCLS-1917/2020	2020-10-05	Virginia DCLS	Virginia DCLS	Virginia DCLS et al
EPI_ISL_614065	USA/VA-DCLS-1918/2020	2020-09-28	Virginia DCLS	Virginia DCLS	Virginia DCLS et al
EPI_ISL_614066	USA/VA-DCLS-1919/2020	2020-10-06	Virginia DCLS	Virginia DCLS	Virginia DCLS et al
EPI_ISL_614067	USA/VA-DCLS-1920/2020	2020-10-06	Virginia DCLS	Virginia DCLS	Virginia DCLS et al
EPI_ISL_614068	USA/VA-DCLS-1921/2020	2020-10-05	Virginia DCLS	Virginia DCLS	Virginia DCLS et al
EPI_ISL_614069	USA/VA-DCLS-1922/2020	2020-10-06	Virginia DCLS	Virginia DCLS	Virginia DCLS et al
EPI_ISL_614093	USA/VA-DCLS-1924/2020	2020-10-12	Virginia DCLS	Virginia DCLS	Virginia DCLS et al
EPI_ISL_614070	USA/VA-DCLS-1925/2020	2020-10-12	Virginia DCLS	Virginia DCLS	Virginia DCLS et al
EPI_ISL_644921	USA/VA-DCLS-1927/2020	2020-09-30	Virginia DCLS	Virginia DCLS	Virginia DCLS et al
EPI_ISL_644922	USA/VA-DCLS-1928/2020	2020-09-29	Virginia DCLS	Virginia DCLS	Virginia DCLS et al
EPI_ISL_644923	USA/VA-DCLS-1932/2020	2020-09-30	Virginia DCLS	Virginia DCLS	Virginia DCLS et al
EPI_ISL_644924	USA/VA-DCLS-1933/2020	2020-09-28	Virginia DCLS	Virginia DCLS	Virginia DCLS et al
EPI_ISL_644925	USA/VA-DCLS-1935/2020	2020-09-29	Virginia DCLS	Virginia DCLS	Virginia DCLS et al
EPI_ISL_644926	USA/VA-DCLS-1936/2020	2020-09-29	Virginia DCLS	Virginia DCLS	Virginia DCLS et al
EPI_ISL_644927	USA/VA-DCLS-1939/2020	2020-09-30	Virginia DCLS	Virginia DCLS	Virginia DCLS et al
EPI_ISL_644928	USA/VA-DCLS-1941/2020	2020-09-30	Virginia DCLS	Virginia DCLS	Virginia DCLS et al
EPI_ISL_644929	USA/VA-DCLS-1947/2020	2020-09-27	Virginia DCLS	Virginia DCLS	Virginia DCLS et al
EPI_ISL_644930	USA/VA-DCLS-1948/2020	2020-09-29	Virginia DCLS	Virginia DCLS	Virginia DCLS et al
EPI_ISL_644931	USA/VA-DCLS-1949/2020	2020-09-29	Virginia DCLS	Virginia DCLS	Virginia DCLS et al
EPI_ISL_644932	USA/VA-DCLS-1951/2020	2020-10-07	Virginia DCLS	Virginia DCLS	Virginia DCLS et al
EPI_ISL_644882	USA/VA-DCLS-1956/2020	2020-10-07	Virginia DCLS	Virginia DCLS	Virginia DCLS et al
EPI_ISL_644883	USA/VA-DCLS-1960/2020	2020-10-07	Virginia DCLS	Virginia DCLS	Virginia DCLS et al
EPI_ISL_644884	USA/VA-DCLS-1961/2020	2020-10-07	Virginia DCLS	Virginia DCLS	Virginia DCLS et al
EPI_ISL_644885	USA/VA-DCLS-1963/2020	2020-10-07	Virginia DCLS	Virginia DCLS	Virginia DCLS et al
EPI_ISL_644886	USA/VA-DCLS-1967/2020	2020-10-07	Virginia DCLS	Virginia DCLS	Virginia DCLS et al
EPI_ISL_644887	USA/VA-DCLS-1969/2020	2020-10-07	Virginia DCLS	Virginia DCLS	Virginia DCLS et al
EPI_ISL_644888	USA/VA-DCLS-1971/2020	2020-10-07	Virginia DCLS	Virginia DCLS	Virginia DCLS et al
EPI_ISL_644889	USA/VA-DCLS-1972/2020	2020-10-07	Virginia DCLS	Virginia DCLS	Virginia DCLS et al
EPI_ISL_644890	USA/VA-DCLS-1973/2020	2020-10-07	Virginia DCLS	Virginia DCLS	Virginia DCLS et al
EPI_ISL_644891	USA/VA-DCLS-1975/2020	2020-10-07	Virginia DCLS	Virginia DCLS	Virginia DCLS et al
EPI_ISL_644892	USA/VA-DCLS-1977/2020	2020-10-07	Virginia DCLS	Virginia DCLS	Virginia DCLS et al
EPI_ISL_644893	USA/VA-DCLS-1978/2020	2020-10-06	Virginia DCLS	Virginia DCLS	Virginia DCLS et al
EPI_ISL_644894	USA/VA-DCLS-1979/2020	2020-10-07	Virginia DCLS	Virginia DCLS	Virginia DCLS et al
EPI_ISL_644895	USA/VA-DCLS-1980/2020	2020-10-07	Virginia DCLS	Virginia DCLS	Virginia DCLS et al
EPI_ISL_644896	USA/VA-DCLS-1981/2020	2020-10-07	Virginia DCLS	Virginia DCLS	Virginia DCLS et al
EPI_ISL_644897	USA/VA-DCLS-1982/2020	2020-10-07	Virginia DCLS	Virginia DCLS	Virginia DCLS et al
EPI_ISL_644898	USA/VA-DCLS-1983/2020	2020-10-07	Virginia DCLS	Virginia DCLS	Virginia DCLS et al
EPI_ISL_644899	USA/VA-DCLS-1984/2020	2020-10-07	Virginia DCLS	Virginia DCLS	Virginia DCLS et al
EPI_ISL_614094	USA/VA-DCLS-1985/2020	2020-10-09	Virginia DCLS	Virginia DCLS	Virginia DCLS et al
EPI_ISL_614073	USA/VA-DCLS-1987/2020	2020-10-09	Virginia DCLS	Virginia DCLS	Virginia DCLS et al
EPI_ISL_614074	USA/VA-DCLS-1989/2020	2020-10-09	Virginia DCLS	Virginia DCLS	Virginia DCLS et al
EPI_ISL_614096	USA/VA-DCLS-1990/2020	2020-10-09	Virginia DCLS	Virginia DCLS	Virginia DCLS et al
EPI_ISL_614097	USA/VA-DCLS-1991/2020	2020-10-09	Virginia DCLS	Virginia DCLS	Virginia DCLS et al
EPI_ISL_614098	USA/VA-DCLS-1992/2020	2020-10-09	Virginia DCLS	Virginia DCLS	Virginia DCLS et al
EPI_ISL_614099	USA/VA-DCLS-1993/2020	2020-10-09	Virginia DCLS	Virginia DCLS	Virginia DCLS et al
EPI_ISL_644900	USA/VA-DCLS-1995/2020	2020-09-30	Virginia DCLS	Virginia DCLS	Virginia DCLS et al
EPI_ISL_644901	USA/VA-DCLS-1996/2020	2020-10-01	Virginia DCLS	Virginia DCLS	Virginia DCLS et al
EPI_ISL_644902	USA/VA-DCLS-1998/2020	2020-10-13	Virginia DCLS	Virginia DCLS	Virginia DCLS et al
EPI_ISL_644903	USA/VA-DCLS-2000/2020	2020-10-13	Virginia DCLS	Virginia DCLS	Virginia DCLS et al
EPI_ISL_644904	USA/VA-DCLS-2002/2020	2020-10-14	Virginia DCLS	Virginia DCLS	Virginia DCLS et al
EPI_ISL_644905	USA/VA-DCLS-2003/2020	2020-10-14	Virginia DCLS	Virginia DCLS	Virginia DCLS et al
EPI_ISL_644906	USA/VA-DCLS-2005/2020	2020-10-13	Virginia DCLS	Virginia DCLS	Virginia DCLS et al
EPI_ISL_644907	USA/VA-DCLS-2006/2020	2020-10-14	Virginia DCLS	Virginia DCLS	Virginia DCLS et al
EPI_ISL_644908	USA/VA-DCLS-2007/2020	2020-10-14	Virginia DCLS	Virginia DCLS	Virginia DCLS et al
EPI_ISL_644909	USA/VA-DCLS-2008/2020	2020-10-14	Virginia DCLS	Virginia DCLS	Virginia DCLS et al
EPI_ISL_644910	USA/VA-DCLS-2009/2020	2020-10-14	Virginia DCLS	Virginia DCLS	Virginia DCLS et al
EPI_ISL_677164	USA/VA-DCLS-2011/2020	2020-10-14	Virginia Division of Consolidated Laboratory Services	Virginia Division of Consolidated Laboratory Services	Virginia DCLS et al
EPI_ISL_677165	USA/VA-DCLS-2012/2020	2020-10-14	Virginia Division of Consolidated Laboratory Services	Virginia Division of Consolidated Laboratory Services	Virginia DCLS et al
EPI_ISL_677166	USA/VA-DCLS-2015/2020	2020-10-14	Virginia Division of Consolidated Laboratory Services	Virginia Division of Consolidated Laboratory Services	Virginia DCLS et al
EPI_ISL_677167	USA/VA-DCLS-2018/2020	2020-10-14	Virginia Division of Consolidated Laboratory Services	Virginia Division of Consolidated Laboratory Services	Virginia DCLS et al
EPI_ISL_677168	USA/VA-DCLS-2019/2020	2020-10-14	Virginia Division of Consolidated Laboratory Services	Virginia Division of Consolidated Laboratory Services	Virginia DCLS et al
EPI_ISL_677169	USA/VA-DCLS-2021/2020	2020-10-14	Virginia Division of Consolidated Laboratory Services	Virginia Division of Consolidated Laboratory Services	Virginia DCLS et al
EPI_ISL_677170	USA/VA-DCLS-2022/2020	2020-10-14	Virginia Division of Consolidated Laboratory Services	Virginia Division of Consolidated Laboratory Services	Virginia DCLS et al
EPI_ISL_677171	USA/VA-DCLS-2025/2020	2020-10-14	Virginia Division of Consolidated Laboratory Services	Virginia Division of Consolidated Laboratory Services	Virginia DCLS et al
EPI_ISL_677172	USA/VA-DCLS-2027/2020	2020-10-14	Virginia Division of Consolidated Laboratory Services	Virginia Division of Consolidated Laboratory Services	Virginia DCLS et al
EPI_ISL_677173	USA/VA-DCLS-2028/2020	2020-10-14	Virginia Division of Consolidated Laboratory Services	Virginia Division of Consolidated Laboratory Services	Virginia DCLS et al
EPI_ISL_677174	USA/VA-DCLS-2030/2020	2020-10-14	Virginia Division of Consolidated Laboratory Services	Virginia Division of Consolidated Laboratory Services	Virginia DCLS et al
EPI_ISL_677175	USA/VA-DCLS-2031/2020	2020-10-14	Virginia Division of Consolidated Laboratory Services	Virginia Division of Consolidated Laboratory Services	Virginia DCLS et al
EPI_ISL_677176	USA/VA-DCLS-2032/2020	2020-10-14	Virginia Division of Consolidated Laboratory Services	Virginia Division of Consolidated Laboratory Services	Virginia DCLS et al
EPI_ISL_677177	USA/VA-DCLS-2033/2020	2020-10-14	Virginia Division of Consolidated Laboratory Services	Virginia Division of Consolidated Laboratory Services	Virginia DCLS et al
EPI_ISL_677178	USA/VA-DCLS-2036/2020	2020-10-13	Virginia Division of Consolidated Laboratory Services	Virginia Division of Consolidated Laboratory Services	Virginia DCLS et al
EPI_ISL_677215	USA/VA-DCLS-2037/2020	2020-10-16	Virginia Division of Consolidated Laboratory Services	Virginia Division of Consolidated Laboratory Services	Virginia DCLS et al
EPI_ISL_677216	USA/VA-DCLS-2038/2020	2020-10-16	Virginia Division of Consolidated Laboratory Services	Virginia Division of Consolidated Laboratory Services	Virginia DCLS et al
EPI_ISL_677217	USA/VA-DCLS-2043/2020	2020-10-26	Virginia Division of Consolidated Laboratory Services	Virginia Division of Consolidated Laboratory Services	Virginia DCLS et al
EPI_ISL_677218	USA/VA-DCLS-2046/2020	2020-10-26	Virginia Division of Consolidated Laboratory Services	Virginia Division of Consolidated Laboratory Services	Virginia DCLS et al
EPI_ISL_677219	USA/VA-DCLS-2048/2020	2020-10-26	Virginia Division of Consolidated Laboratory Services	Virginia Division of Consolidated Laboratory Services	Virginia DCLS et al
EPI_ISL_677220	USA/VA-DCLS-2049/2020	2020-10-23	Virginia Division of Consolidated Laboratory Services	Virginia Division of Consolidated Laboratory Services	Virginia DCLS et al
EPI_ISL_677221	USA/VA-DCLS-2050/2020	2020-10-23	Virginia Division of Consolidated Laboratory Services	Virginia Division of Consolidated Laboratory Services	Virginia DCLS et al
EPI_ISL_677222	USA/VA-DCLS-2051/2020	2020-10-23	Virginia Division of Consolidated Laboratory Services	Virginia Division of Consolidated Laboratory Services	Virginia DCLS et al
EPI_ISL_677223	USA/VA-DCLS-2052/2020	2020-10-23	Virginia Division of Consolidated Laboratory Services	Virginia Division of Consolidated Laboratory Services	Virginia DCLS et al
EPI_ISL_677224	USA/VA-DCLS-2054/2020	2020-10-28	Virginia Division of Consolidated Laboratory Services	Virginia Division of Consolidated Laboratory Services	Virginia DCLS et al
EPI_ISL_677225	USA/VA-DCLS-2055/2020	2020-10-28	Virginia Division of Consolidated Laboratory Services	Virginia Division of Consolidated Laboratory Services	Virginia DCLS et al
EPI_ISL_677226	USA/VA-DCLS-2056/2020	2020-10-28	Virginia Division of Consolidated Laboratory Services	Virginia Division of Consolidated Laboratory Services	Virginia DCLS et al
EPI_ISL_677227	USA/VA-DCLS-2057/2020	2020-10-28	Virginia Division of Consolidated Laboratory Services	Virginia Division of Consolidated Laboratory Services	Virginia DCLS et al
EPI_ISL_677228	USA/VA-DCLS-2058/2020	2020-10-28	Virginia Division of Consolidated Laboratory Services	Virginia Division of Consolidated Laboratory Services	Virginia DCLS et al
EPI_ISL_677229	USA/VA-DCLS-2059/2020	2020-10-21	Virginia Division of Consolidated Laboratory Services	Virginia Division of Consolidated Laboratory Services	Virginia DCLS et al
EPI_ISL_677230	USA/VA-DCLS-2060/2020	2020-10-20	Virginia Division of Consolidated Laboratory Services	Virginia Division of Consolidated Laboratory Services	Virginia DCLS et al
EPI_ISL_677231	USA/VA-DCLS-2061/2020	2020-10-20	Virginia Division of Consolidated Laboratory Services	Virginia Division of Consolidated Laboratory Services	Virginia DCLS et al
EPI_ISL_677232	USA/VA-DCLS-2062/2020	2020-10-20	Virginia Division of Consolidated Laboratory Services	Virginia Division of Consolidated Laboratory Services	Virginia DCLS et al
EPI_ISL_677233	USA/VA-DCLS-2063/2020	2020-10-20	Virginia Division of Consolidated Laboratory Services	Virginia Division of Consolidated Laboratory Services	Virginia DCLS et al
EPI_ISL_677190	USA/VA-DCLS-2064/2020	2020-10-20	Virginia Division of Consolidated Laboratory Services	Virginia Division of Consolidated Laboratory Services	Virginia DCLS et al
EPI_ISL_677191	USA/VA-DCLS-2065/2020	2020-10-20	Virginia Division of Consolidated Laboratory Services	Virginia Division of Consolidated Laboratory Services	Virginia DCLS et al
EPI_ISL_677192	USA/VA-DCLS-2066/2020	2020-10-20	Virginia Division of Consolidated Laboratory Services	Virginia Division of Consolidated Laboratory Services	Virginia DCLS et al
EPI_ISL_677193	USA/VA-DCLS-2067/2020	2020-10-20	Virginia Division of Consolidated Laboratory Services	Virginia Division of Consolidated Laboratory Services	Virginia DCLS et al
EPI_ISL_677179	USA/VA-DCLS-2069/2020	2020-10-20	Virginia Division of Consolidated Laboratory Services	Virginia Division of Consolidated Laboratory Services	Virginia DCLS et al
EPI_ISL_677180	USA/VA-DCLS-2072/2020	2020-10-21	Virginia Division of Consolidated Laboratory Services	Virginia Division of Consolidated Laboratory Services	Virginia DCLS et al
EPI_ISL_677181	USA/VA-DCLS-2073/2020	2020-10-21	Virginia Division of Consolidated Laboratory Services	Virginia Division of Consolidated Laboratory Services	Virginia DCLS et al
EPI_ISL_677182	USA/VA-DCLS-2074/2020	2020-10-21	Virginia Division of Consolidated Laboratory Services	Virginia Division of Consolidated Laboratory Services	Virginia DCLS et al
EPI_ISL_677183	USA/VA-DCLS-2075/2020	2020-10-20	Virginia Division of Consolidated Laboratory Services	Virginia Division of Consolidated Laboratory Services	Virginia DCLS et al
EPI_ISL_677184	USA/VA-DCLS-2076/2020	2020-10-21	Virginia Division of Consolidated Laboratory Services	Virginia Division of Consolidated Laboratory Services	Virginia DCLS et al
EPI_ISL_677185	USA/VA-DCLS-2078/2020	2020-10-21	Virginia Division of Consolidated Laboratory Services	Virginia Division of Consolidated Laboratory Services	Virginia DCLS et al
EPI_ISL_677186	USA/VA-DCLS-2079/2020	2020-10-21	Virginia Division of Consolidated Laboratory Services	Virginia Division of Consolidated Laboratory Services	Virginia DCLS et al
EPI_ISL_677187	USA/VA-DCLS-2080/2020	2020-10-21	Virginia Division of Consolidated Laboratory Services	Virginia Division of Consolidated Laboratory Services	Virginia DCLS et al
EPI_ISL_677188	USA/VA-DCLS-2084/2020	2020-10-21	Virginia Division of Consolidated Laboratory Services	Virginia Division of Consolidated Laboratory Services	Virginia DCLS et al
EPI_ISL_677189	USA/VA-DCLS-2089/2020	2020-10-21	Virginia Division of Consolidated Laboratory Services	Virginia Division of Consolidated Laboratory Services	Virginia DCLS et al
EPI_ISL_677134	USA/VA-DCLS-2091/2020	2020-10-21	Virginia Division of Consolidated Laboratory Services	Virginia Division of Consolidated Laboratory Services	Virginia DCLS et al
EPI_ISL_677135	USA/VA-DCLS-2093/2020	2020-10-21	Virginia Division of Consolidated Laboratory Services	Virginia Division of Consolidated Laboratory Services	Virginia DCLS et al
EPI_ISL_677136	USA/VA-DCLS-2094/2020	2020-10-20	Virginia Division of Consolidated Laboratory Services	Virginia Division of Consolidated Laboratory Services	Virginia DCLS et al
EPI_ISL_677137	USA/VA-DCLS-2095/2020	2020-10-21	Virginia Division of Consolidated Laboratory Services	Virginia Division of Consolidated Laboratory Services	Virginia DCLS et al
EPI_ISL_677138	USA/VA-DCLS-2100/2020	2020-10-20	Virginia Division of Consolidated Laboratory Services	Virginia Division of Consolidated Laboratory Services	Virginia DCLS et al
EPI_ISL_677139	USA/VA-DCLS-2101/2020	2020-10-21	Virginia Division of Consolidated Laboratory Services	Virginia Division of Consolidated Laboratory Services	Virginia DCLS et al
EPI_ISL_677140	USA/VA-DCLS-2104/2020	2020-10-21	Virginia Division of Consolidated Laboratory Services	Virginia Division of Consolidated Laboratory Services	Virginia DCLS et al
EPI_ISL_677141	USA/VA-DCLS-2106/2020	2020-10-21	Virginia Division of Consolidated Laboratory Services	Virginia Division of Consolidated Laboratory Services	Virginia DCLS et al
EPI_ISL_677142	USA/VA-DCLS-2108/2020	2020-10-21	Virginia Division of Consolidated Laboratory Services	Virginia Division of Consolidated Laboratory Services	Virginia DCLS et al
EPI_ISL_677143	USA/VA-DCLS-2109/2020	2020-10-17	Virginia Division of Consolidated Laboratory Services	Virginia Division of Consolidated Laboratory Services	Virginia DCLS et al
EPI_ISL_677144	USA/VA-DCLS-2110/2020	2020-10-20	Virginia Division of Consolidated Laboratory Services	Virginia Division of Consolidated Laboratory Services	Virginia DCLS et al
EPI_ISL_677145	USA/VA-DCLS-2111/2020	2020-10-15	Virginia Division of Consolidated Laboratory Services	Virginia Division of Consolidated Laboratory Services	Virginia DCLS et al
EPI_ISL_677146	USA/VA-DCLS-2112/2020	2020-10-19	Virginia Division of Consolidated Laboratory Services	Virginia Division of Consolidated Laboratory Services	Virginia DCLS et al
EPI_ISL_677234	USA/VA-DCLS-2113/2020	2020-10-15	Virginia Division of Consolidated Laboratory Services	Virginia Division of Consolidated Laboratory Services	Virginia DCLS et al
EPI_ISL_677235	USA/VA-DCLS-2115/2020	2020-10-24	Virginia Division of Consolidated Laboratory Services	Virginia Division of Consolidated Laboratory Services	Virginia DCLS et al
EPI_ISL_677236	USA/VA-DCLS-2116/2020	2020-10-20	Virginia Division of Consolidated Laboratory Services	Virginia Division of Consolidated Laboratory Services	Virginia DCLS et al
EPI_ISL_677237	USA/VA-DCLS-2117/2020	2020-10-26	Virginia Division of Consolidated Laboratory Services	Virginia Division of Consolidated Laboratory Services	Virginia DCLS et al
EPI_ISL_677238	USA/VA-DCLS-2118/2020	2020-10-15	Virginia Division of Consolidated Laboratory Services	Virginia Division of Consolidated Laboratory Services	Virginia DCLS et al
EPI_ISL_677239	USA/VA-DCLS-2119/2020	2020-10-24	Virginia Division of Consolidated Laboratory Services	Virginia Division of Consolidated Laboratory Services	Virginia DCLS et al
EPI_ISL_677240	USA/VA-DCLS-2120/2020	2020-10-15	Virginia Division of Consolidated Laboratory Services	Virginia Division of Consolidated Laboratory Services	Virginia DCLS et al
EPI_ISL_677147	USA/VA-DCLS-2122/2020	2020-10-28	Virginia Division of Consolidated Laboratory Services	Virginia Division of Consolidated Laboratory Services	Virginia DCLS et al
EPI_ISL_677148	USA/VA-DCLS-2123/2020	2020-10-28	Virginia Division of Consolidated Laboratory Services	Virginia Division of Consolidated Laboratory Services	Virginia DCLS et al
EPI_ISL_677149	USA/VA-DCLS-2124/2020	2020-10-27	Virginia Division of Consolidated Laboratory Services	Virginia Division of Consolidated Laboratory Services	Virginia DCLS et al
EPI_ISL_677150	USA/VA-DCLS-2125/2020	2020-10-28	Virginia Division of Consolidated Laboratory Services	Virginia Division of Consolidated Laboratory Services	Virginia DCLS et al
EPI_ISL_677151	USA/VA-DCLS-2126/2020	2020-10-28	Virginia Division of Consolidated Laboratory Services	Virginia Division of Consolidated Laboratory Services	Virginia DCLS et al
EPI_ISL_677152	USA/VA-DCLS-2127/2020	2020-10-28	Virginia Division of Consolidated Laboratory Services	Virginia Division of Consolidated Laboratory Services	Virginia DCLS et al
EPI_ISL_677153	USA/VA-DCLS-2128/2020	2020-10-28	Virginia Division of Consolidated Laboratory Services	Virginia Division of Consolidated Laboratory Services	Virginia DCLS et al
EPI_ISL_677154	USA/VA-DCLS-2129/2020	2020-10-28	Virginia Division of Consolidated Laboratory Services	Virginia Division of Consolidated Laboratory Services	Virginia DCLS et al
EPI_ISL_677155	USA/VA-DCLS-2131/2020	2020-10-28	Virginia Division of Consolidated Laboratory Services	Virginia Division of Consolidated Laboratory Services	Virginia DCLS et al
EPI_ISL_677156	USA/VA-DCLS-2133/2020	2020-10-28	Virginia Division of Consolidated Laboratory Services	Virginia Division of Consolidated Laboratory Services	Virginia DCLS et al
EPI_ISL_677157	USA/VA-DCLS-2135/2020	2020-10-28	Virginia Division of Consolidated Laboratory Services	Virginia Division of Consolidated Laboratory Services	Virginia DCLS et al
EPI_ISL_677158	USA/VA-DCLS-2136/2020	2020-10-28	Virginia Division of Consolidated Laboratory Services	Virginia Division of Consolidated Laboratory Services	Virginia DCLS et al
EPI_ISL_677159	USA/VA-DCLS-2137/2020	2020-10-27	Virginia Division of Consolidated Laboratory Services	Virginia Division of Consolidated Laboratory Services	Virginia DCLS et al
EPI_ISL_677160	USA/VA-DCLS-2139/2020	2020-10-27	Virginia Division of Consolidated Laboratory Services	Virginia Division of Consolidated Laboratory Services	Virginia DCLS et al
EPI_ISL_677161	USA/VA-DCLS-2142/2020	2020-10-28	Virginia Division of Consolidated Laboratory Services	Virginia Division of Consolidated Laboratory Services	Virginia DCLS et al
EPI_ISL_677162	USA/VA-DCLS-2143/2020	2020-10-27	Virginia Division of Consolidated Laboratory Services	Virginia Division of Consolidated Laboratory Services	Virginia DCLS et al
EPI_ISL_677163	USA/VA-DCLS-2144/2020	2020-10-28	Virginia Division of Consolidated Laboratory Services	Virginia Division of Consolidated Laboratory Services	Virginia DCLS et al
EPI_ISL_734233	USA/VA-DCLS-2145/2020	2020-10-28	Virginia Division of Consolidated Laboratory Services (DCLS)	Virginia Division of Consolidated Laboratory Services (DCLS)	Virginia DCLS et al
EPI_ISL_734234	USA/VA-DCLS-2147/2020	2020-10-27	Virginia Division of Consolidated Laboratory Services (DCLS)	Virginia Division of Consolidated Laboratory Services (DCLS)	Virginia DCLS et al
EPI_ISL_734235	USA/VA-DCLS-2149/2020	2020-10-28	Virginia Division of Consolidated Laboratory Services (DCLS)	Virginia Division of Consolidated Laboratory Services (DCLS)	Virginia DCLS et al
EPI_ISL_734236	USA/VA-DCLS-2153/2020	2020-10-27	Virginia Division of Consolidated Laboratory Services (DCLS)	Virginia Division of Consolidated Laboratory Services (DCLS)	Virginia DCLS et al
EPI_ISL_734237	USA/VA-DCLS-2154/2020	2020-10-28	Virginia Division of Consolidated Laboratory Services (DCLS)	Virginia Division of Consolidated Laboratory Services (DCLS)	Virginia DCLS et al
EPI_ISL_734238	USA/VA-DCLS-2155/2020	2020-10-28	Virginia Division of Consolidated Laboratory Services (DCLS)	Virginia Division of Consolidated Laboratory Services (DCLS)	Virginia DCLS et al
EPI_ISL_734239	USA/VA-DCLS-2157/2020	2020-10-28	Virginia Division of Consolidated Laboratory Services (DCLS)	Virginia Division of Consolidated Laboratory Services (DCLS)	Virginia DCLS et al
EPI_ISL_734240	USA/VA-DCLS-2158/2020	2020-10-28	Virginia Division of Consolidated Laboratory Services (DCLS)	Virginia Division of Consolidated Laboratory Services (DCLS)	Virginia DCLS et al
EPI_ISL_734241	USA/VA-DCLS-2159/2020	2020-10-28	Virginia Division of Consolidated Laboratory Services (DCLS)	Virginia Division of Consolidated Laboratory Services (DCLS)	Virginia DCLS et al
EPI_ISL_734242	USA/VA-DCLS-2160/2020	2020-10-29	Virginia Division of Consolidated Laboratory Services (DCLS)	Virginia Division of Consolidated Laboratory Services (DCLS)	Virginia DCLS et al
EPI_ISL_734243	USA/VA-DCLS-2161/2020	2020-10-26	Virginia Division of Consolidated Laboratory Services (DCLS)	Virginia Division of Consolidated Laboratory Services (DCLS)	Virginia DCLS et al
EPI_ISL_734232	USA/VA-DCLS-2162/2020	2020-10-26	Virginia Division of Consolidated Laboratory Services (DCLS)	Virginia Division of Consolidated Laboratory Services (DCLS)	Virginia DCLS et al
EPI_ISL_734244	USA/VA-DCLS-2163/2020	2020-10-27	Virginia Division of Consolidated Laboratory Services (DCLS)	Virginia Division of Consolidated Laboratory Services (DCLS)	Virginia DCLS et al
EPI_ISL_734245	USA/VA-DCLS-2164/2020	2020-11-01	Virginia Division of Consolidated Laboratory Services (DCLS)	Virginia Division of Consolidated Laboratory Services (DCLS)	Virginia DCLS et al
EPI_ISL_677194	USA/VA-DCLS-2165/2020	2020-11-06	Virginia Division of Consolidated Laboratory Services	Virginia Division of Consolidated Laboratory Services	Virginia DCLS et al
EPI_ISL_677195	USA/VA-DCLS-2166/2020	2020-11-06	Virginia Division of Consolidated Laboratory Services	Virginia Division of Consolidated Laboratory Services	Virginia DCLS et al
EPI_ISL_677196	USA/VA-DCLS-2167/2020	2020-11-06	Virginia Division of Consolidated Laboratory Services	Virginia Division of Consolidated Laboratory Services	Virginia DCLS et al
EPI_ISL_677197	USA/VA-DCLS-2168/2020	2020-11-06	Virginia Division of Consolidated Laboratory Services	Virginia Division of Consolidated Laboratory Services	Virginia DCLS et al
EPI_ISL_677198	USA/VA-DCLS-2169/2020	2020-11-06	Virginia Division of Consolidated Laboratory Services	Virginia Division of Consolidated Laboratory Services	Virginia DCLS et al
EPI_ISL_677199	USA/VA-DCLS-2170/2020	2020-11-06	Virginia Division of Consolidated Laboratory Services	Virginia Division of Consolidated Laboratory Services	Virginia DCLS et al
EPI_ISL_677200	USA/VA-DCLS-2171/2020	2020-11-06	Virginia Division of Consolidated Laboratory Services	Virginia Division of Consolidated Laboratory Services	Virginia DCLS et al
EPI_ISL_677201	USA/VA-DCLS-2173/2020	2020-11-06	Virginia Division of Consolidated Laboratory Services	Virginia Division of Consolidated Laboratory Services	Virginia DCLS et al
EPI_ISL_677202	USA/VA-DCLS-2174/2020	2020-11-06	Virginia Division of Consolidated Laboratory Services	Virginia Division of Consolidated Laboratory Services	Virginia DCLS et al
EPI_ISL_677203	USA/VA-DCLS-2176/2020	2020-11-09	Virginia Division of Consolidated Laboratory Services	Virginia Division of Consolidated Laboratory Services	Virginia DCLS et al
EPI_ISL_677204	USA/VA-DCLS-2177/2020	2020-11-09	Virginia Division of Consolidated Laboratory Services	Virginia Division of Consolidated Laboratory Services	Virginia DCLS et al
EPI_ISL_677205	USA/VA-DCLS-2178/2020	2020-11-09	Virginia Division of Consolidated Laboratory Services	Virginia Division of Consolidated Laboratory Services	Virginia DCLS et al
EPI_ISL_677206	USA/VA-DCLS-2180/2020	2020-11-09	Virginia Division of Consolidated Laboratory Services	Virginia Division of Consolidated Laboratory Services	Virginia DCLS et al
EPI_ISL_677207	USA/VA-DCLS-2181/2020	2020-11-09	Virginia Division of Consolidated Laboratory Services	Virginia Division of Consolidated Laboratory Services	Virginia DCLS et al
EPI_ISL_677208	USA/VA-DCLS-2182/2020	2020-11-09	Virginia Division of Consolidated Laboratory Services	Virginia Division of Consolidated Laboratory Services	Virginia DCLS et al
EPI_ISL_677209	USA/VA-DCLS-2183/2020	2020-11-09	Virginia Division of Consolidated Laboratory Services	Virginia Division of Consolidated Laboratory Services	Virginia DCLS et al
EPI_ISL_677210	USA/VA-DCLS-2184/2020	2020-11-09	Virginia Division of Consolidated Laboratory Services	Virginia Division of Consolidated Laboratory Services	Virginia DCLS et al
EPI_ISL_677211	USA/VA-DCLS-2185/2020	2020-11-12	Virginia Division of Consolidated Laboratory Services	Virginia Division of Consolidated Laboratory Services	Virginia DCLS et al
EPI_ISL_677212	USA/VA-DCLS-2187/2020	2020-11-12	Virginia Division of Consolidated Laboratory Services	Virginia Division of Consolidated Laboratory Services	Virginia DCLS et al
EPI_ISL_677213	USA/VA-DCLS-2188/2020	2020-11-12	Virginia Division of Consolidated Laboratory Services	Virginia Division of Consolidated Laboratory Services	Virginia DCLS et al
EPI_ISL_677214	USA/VA-DCLS-2190/2020	2020-11-12	Virginia Division of Consolidated Laboratory Services	Virginia Division of Consolidated Laboratory Services	Virginia DCLS et al
EPI_ISL_723494	USA/VA-DCLS-2191/2020	2020-11-12	Virginia Division of Consolidated Laboratory Services (DCLS)	Virginia Division of Consolidated Laboratory Services (DCLS)	Virginia DCLS et al
EPI_ISL_723495	USA/VA-DCLS-2192/2020	2020-11-12	Virginia Division of Consolidated Laboratory Services (DCLS)	Virginia Division of Consolidated Laboratory Services (DCLS)	Virginia DCLS et al
EPI_ISL_734246	USA/VA-DCLS-2193/2020	2020-11-04	Virginia Division of Consolidated Laboratory Services (DCLS)	Virginia Division of Consolidated Laboratory Services (DCLS)	Virginia DCLS et al
EPI_ISL_734247	USA/VA-DCLS-2194/2020	2020-11-04	Virginia Division of Consolidated Laboratory Services (DCLS)	Virginia Division of Consolidated Laboratory Services (DCLS)	Virginia DCLS et al
EPI_ISL_734248	USA/VA-DCLS-2195/2020	2020-11-04	Virginia Division of Consolidated Laboratory Services (DCLS)	Virginia Division of Consolidated Laboratory Services (DCLS)	Virginia DCLS et al
EPI_ISL_734249	USA/VA-DCLS-2196/2020	2020-11-04	Virginia Division of Consolidated Laboratory Services (DCLS)	Virginia Division of Consolidated Laboratory Services (DCLS)	Virginia DCLS et al
EPI_ISL_734250	USA/VA-DCLS-2197/2020	2020-11-04	Virginia Division of Consolidated Laboratory Services (DCLS)	Virginia Division of Consolidated Laboratory Services (DCLS)	Virginia DCLS et al
EPI_ISL_734251	USA/VA-DCLS-2198/2020	2020-11-04	Virginia Division of Consolidated Laboratory Services (DCLS)	Virginia Division of Consolidated Laboratory Services (DCLS)	Virginia DCLS et al
EPI_ISL_734252	USA/VA-DCLS-2199/2020	2020-11-04	Virginia Division of Consolidated Laboratory Services (DCLS)	Virginia Division of Consolidated Laboratory Services (DCLS)	Virginia DCLS et al
EPI_ISL_734207	USA/VA-DCLS-2217/2020	2020-11-02	Virginia Division of Consolidated Laboratory Services (DCLS)	Virginia Division of Consolidated Laboratory Services (DCLS)	Virginia DCLS et al
EPI_ISL_734208	USA/VA-DCLS-2222/2020	2020-11-03	Virginia Division of Consolidated Laboratory Services (DCLS)	Virginia Division of Consolidated Laboratory Services (DCLS)	Virginia DCLS et al
EPI_ISL_734209	USA/VA-DCLS-2225/2020	2020-11-03	Virginia Division of Consolidated Laboratory Services (DCLS)	Virginia Division of Consolidated Laboratory Services (DCLS)	Virginia DCLS et al
EPI_ISL_734210	USA/VA-DCLS-2227/2020	2020-11-03	Virginia Division of Consolidated Laboratory Services (DCLS)	Virginia Division of Consolidated Laboratory Services (DCLS)	Virginia DCLS et al
EPI_ISL_734211	USA/VA-DCLS-2230/2020	2020-11-03	Virginia Division of Consolidated Laboratory Services (DCLS)	Virginia Division of Consolidated Laboratory Services (DCLS)	Virginia DCLS et al
EPI_ISL_734212	USA/VA-DCLS-2231/2020	2020-11-03	Virginia Division of Consolidated Laboratory Services (DCLS)	Virginia Division of Consolidated Laboratory Services (DCLS)	Virginia DCLS et al
EPI_ISL_734213	USA/VA-DCLS-2232/2020	2020-11-07	Virginia Division of Consolidated Laboratory Services (DCLS)	Virginia Division of Consolidated Laboratory Services (DCLS)	Virginia DCLS et al
EPI_ISL_734214	USA/VA-DCLS-2234/2020	2020-11-03	Virginia Division of Consolidated Laboratory Services (DCLS)	Virginia Division of Consolidated Laboratory Services (DCLS)	Virginia DCLS et al
EPI_ISL_734215	USA/VA-DCLS-2235/2020	2020-11-03	Virginia Division of Consolidated Laboratory Services (DCLS)	Virginia Division of Consolidated Laboratory Services (DCLS)	Virginia DCLS et al
EPI_ISL_734216	USA/VA-DCLS-2236/2020	2020-11-07	Virginia Division of Consolidated Laboratory Services (DCLS)	Virginia Division of Consolidated Laboratory Services (DCLS)	Virginia DCLS et al
EPI_ISL_734217	USA/VA-DCLS-2237/2020	2020-11-05	Virginia Division of Consolidated Laboratory Services (DCLS)	Virginia Division of Consolidated Laboratory Services (DCLS)	Virginia DCLS et al
EPI_ISL_734218	USA/VA-DCLS-2238/2020	2020-11-01	Virginia Division of Consolidated Laboratory Services (DCLS)	Virginia Division of Consolidated Laboratory Services (DCLS)	Virginia DCLS et al
EPI_ISL_734219	USA/VA-DCLS-2239/2020	2020-11-03	Virginia Division of Consolidated Laboratory Services (DCLS)	Virginia Division of Consolidated Laboratory Services (DCLS)	Virginia DCLS et al
EPI_ISL_734220	USA/VA-DCLS-2240/2020	2020-11-03	Virginia Division of Consolidated Laboratory Services (DCLS)	Virginia Division of Consolidated Laboratory Services (DCLS)	Virginia DCLS et al
EPI_ISL_734221	USA/VA-DCLS-2241/2020	2020-11-03	Virginia Division of Consolidated Laboratory Services (DCLS)	Virginia Division of Consolidated Laboratory Services (DCLS)	Virginia DCLS et al
EPI_ISL_734222	USA/VA-DCLS-2243/2020	2020-11-02	Virginia Division of Consolidated Laboratory Services (DCLS)	Virginia Division of Consolidated Laboratory Services (DCLS)	Virginia DCLS et al
EPI_ISL_734223	USA/VA-DCLS-2245/2020	2020-11-03	Virginia Division of Consolidated Laboratory Services (DCLS)	Virginia Division of Consolidated Laboratory Services (DCLS)	Virginia DCLS et al
EPI_ISL_723496	USA/VA-DCLS-2249/2020	2020-11-03	Virginia Division of Consolidated Laboratory Services (DCLS)	Virginia Division of Consolidated Laboratory Services (DCLS)	Virginia DCLS et al
EPI_ISL_723497	USA/VA-DCLS-2250/2020	2020-11-03	Virginia Division of Consolidated Laboratory Services (DCLS)	Virginia Division of Consolidated Laboratory Services (DCLS)	Virginia DCLS et al
EPI_ISL_723498	USA/VA-DCLS-2251/2020	2020-11-03	Virginia Division of Consolidated Laboratory Services (DCLS)	Virginia Division of Consolidated Laboratory Services (DCLS)	Virginia DCLS et al
EPI_ISL_723499	USA/VA-DCLS-2252/2020	2020-11-04	Virginia Division of Consolidated Laboratory Services (DCLS)	Virginia Division of Consolidated Laboratory Services (DCLS)	Virginia DCLS et al
EPI_ISL_723500	USA/VA-DCLS-2253/2020	2020-11-04	Virginia Division of Consolidated Laboratory Services (DCLS)	Virginia Division of Consolidated Laboratory Services (DCLS)	Virginia DCLS et al
EPI_ISL_723501	USA/VA-DCLS-2254/2020	2020-11-04	Virginia Division of Consolidated Laboratory Services (DCLS)	Virginia Division of Consolidated Laboratory Services (DCLS)	Virginia DCLS et al
EPI_ISL_723502	USA/VA-DCLS-2255/2020	2020-11-04	Virginia Division of Consolidated Laboratory Services (DCLS)	Virginia Division of Consolidated Laboratory Services (DCLS)	Virginia DCLS et al
EPI_ISL_723503	USA/VA-DCLS-2256/2020	2020-11-04	Virginia Division of Consolidated Laboratory Services (DCLS)	Virginia Division of Consolidated Laboratory Services (DCLS)	Virginia DCLS et al
EPI_ISL_723504	USA/VA-DCLS-2257/2020	2020-11-04	Virginia Division of Consolidated Laboratory Services (DCLS)	Virginia Division of Consolidated Laboratory Services (DCLS)	Virginia DCLS et al
EPI_ISL_723505	USA/VA-DCLS-2258/2020	2020-11-07	Virginia Division of Consolidated Laboratory Services (DCLS)	Virginia Division of Consolidated Laboratory Services (DCLS)	Virginia DCLS et al
EPI_ISL_723506	USA/VA-DCLS-2259/2020	2020-11-07	Virginia Division of Consolidated Laboratory Services (DCLS)	Virginia Division of Consolidated Laboratory Services (DCLS)	Virginia DCLS et al
EPI_ISL_723507	USA/VA-DCLS-2263/2020	2020-11-14	Virginia Division of Consolidated Laboratory Services (DCLS)	Virginia Division of Consolidated Laboratory Services (DCLS)	Virginia DCLS et al
EPI_ISL_723508	USA/VA-DCLS-2264/2020	2020-11-14	Virginia Division of Consolidated Laboratory Services (DCLS)	Virginia Division of Consolidated Laboratory Services (DCLS)	Virginia DCLS et al
EPI_ISL_723509	USA/VA-DCLS-2265/2020	2020-11-14	Virginia Division of Consolidated Laboratory Services (DCLS)	Virginia Division of Consolidated Laboratory Services (DCLS)	Virginia DCLS et al
EPI_ISL_723510	USA/VA-DCLS-2266/2020	2020-11-13	Virginia Division of Consolidated Laboratory Services (DCLS)	Virginia Division of Consolidated Laboratory Services (DCLS)	Virginia DCLS et al
EPI_ISL_723511	USA/VA-DCLS-2267/2020	2020-11-13	Virginia Division of Consolidated Laboratory Services (DCLS)	Virginia Division of Consolidated Laboratory Services (DCLS)	Virginia DCLS et al
EPI_ISL_723493	USA/VA-DCLS-2269/2020	2020-11-16	Virginia Division of Consolidated Laboratory Services (DCLS)	Virginia Division of Consolidated Laboratory Services (DCLS)	Virginia DCLS et al
EPI_ISL_723512	USA/VA-DCLS-2271/2020	2020-11-16	Virginia Division of Consolidated Laboratory Services (DCLS)	Virginia Division of Consolidated Laboratory Services (DCLS)	Virginia DCLS et al
EPI_ISL_723513	USA/VA-DCLS-2272/2020	2020-11-16	Virginia Division of Consolidated Laboratory Services (DCLS)	Virginia Division of Consolidated Laboratory Services (DCLS)	Virginia DCLS et al
EPI_ISL_723514	USA/VA-DCLS-2273/2020	2020-11-16	Virginia Division of Consolidated Laboratory Services (DCLS)	Virginia Division of Consolidated Laboratory Services (DCLS)	Virginia DCLS et al
EPI_ISL_723515	USA/VA-DCLS-2276/2020	2020-10-24	Virginia Division of Consolidated Laboratory Services (DCLS)	Virginia Division of Consolidated Laboratory Services (DCLS)	Virginia DCLS et al
EPI_ISL_723516	USA/VA-DCLS-2277/2020	2020-10-24	Virginia Division of Consolidated Laboratory Services (DCLS)	Virginia Division of Consolidated Laboratory Services (DCLS)	Virginia DCLS et al
EPI_ISL_723517	USA/VA-DCLS-2281/2020	2020-10-15	Virginia Division of Consolidated Laboratory Services (DCLS)	Virginia Division of Consolidated Laboratory Services (DCLS)	Virginia DCLS et al
EPI_ISL_723518	USA/VA-DCLS-2285/2020	2020-10-30	Virginia Division of Consolidated Laboratory Services (DCLS)	Virginia Division of Consolidated Laboratory Services (DCLS)	Virginia DCLS et al
EPI_ISL_723519	USA/VA-DCLS-2287/2020	2020-10-30	Virginia Division of Consolidated Laboratory Services (DCLS)	Virginia Division of Consolidated Laboratory Services (DCLS)	Virginia DCLS et al
EPI_ISL_723520	USA/VA-DCLS-2290/2020	2020-10-06	Virginia Division of Consolidated Laboratory Services (DCLS)	Virginia Division of Consolidated Laboratory Services (DCLS)	Virginia DCLS et al
EPI_ISL_723492	USA/VA-DCLS-2291/2020	2020-10-06	Virginia Division of Consolidated Laboratory Services (DCLS)	Virginia Division of Consolidated Laboratory Services (DCLS)	Virginia DCLS et al
EPI_ISL_723470	USA/VA-DCLS-2293/2020	2020-10-08	Virginia DCLS	Virginia DCLS	Virginia DCLS et al
EPI_ISL_723471	USA/VA-DCLS-2295/2020	2020-10-08	Virginia DCLS	Virginia DCLS	Virginia DCLS et al
EPI_ISL_723472	USA/VA-DCLS-2296/2020	2020-10-08	Virginia DCLS	Virginia DCLS	Virginia DCLS et al
EPI_ISL_734257	USA/VA-DCLS-2297/2020	2020-10-08	Virginia Division of Consolidated Laboratory Services (DCLS)	Virginia Division of Consolidated Laboratory Services (DCLS)	Virginia DCLS et al
EPI_ISL_734258	USA/VA-DCLS-2300/2020	2020-11-04	Virginia Division of Consolidated Laboratory Services (DCLS)	Virginia Division of Consolidated Laboratory Services (DCLS)	Virginia DCLS et al
EPI_ISL_734259	USA/VA-DCLS-2301/2020	2020-11-04	Virginia Division of Consolidated Laboratory Services (DCLS)	Virginia Division of Consolidated Laboratory Services (DCLS)	Virginia DCLS et al
EPI_ISL_734260	USA/VA-DCLS-2304/2020	2020-11-04	Virginia Division of Consolidated Laboratory Services (DCLS)	Virginia Division of Consolidated Laboratory Services (DCLS)	Virginia DCLS et al
EPI_ISL_734261	USA/VA-DCLS-2305/2020	2020-11-04	Virginia Division of Consolidated Laboratory Services (DCLS)	Virginia Division of Consolidated Laboratory Services (DCLS)	Virginia DCLS et al
EPI_ISL_734262	USA/VA-DCLS-2307/2020	2020-11-04	Virginia Division of Consolidated Laboratory Services (DCLS)	Virginia Division of Consolidated Laboratory Services (DCLS)	Virginia DCLS et al
EPI_ISL_734263	USA/VA-DCLS-2309/2020	2020-10-22	Virginia Division of Consolidated Laboratory Services (DCLS)	Virginia Division of Consolidated Laboratory Services (DCLS)	Virginia DCLS et al
EPI_ISL_734264	USA/VA-DCLS-2311/2020	2020-10-22	Virginia Division of Consolidated Laboratory Services (DCLS)	Virginia Division of Consolidated Laboratory Services (DCLS)	Virginia DCLS et al
EPI_ISL_734265	USA/VA-DCLS-2314/2020	2020-10-22	Virginia Division of Consolidated Laboratory Services (DCLS)	Virginia Division of Consolidated Laboratory Services (DCLS)	Virginia DCLS et al
EPI_ISL_734266	USA/VA-DCLS-2316/2020	2020-10-22	Virginia Division of Consolidated Laboratory Services (DCLS)	Virginia Division of Consolidated Laboratory Services (DCLS)	Virginia DCLS et al
EPI_ISL_734267	USA/VA-DCLS-2317/2020	2020-10-22	Virginia Division of Consolidated Laboratory Services (DCLS)	Virginia Division of Consolidated Laboratory Services (DCLS)	Virginia DCLS et al
EPI_ISL_734268	USA/VA-DCLS-2318/2020	2020-10-22	Virginia Division of Consolidated Laboratory Services (DCLS)	Virginia Division of Consolidated Laboratory Services (DCLS)	Virginia DCLS et al
EPI_ISL_734269	USA/VA-DCLS-2319/2020	2020-11-17	Virginia Division of Consolidated Laboratory Services (DCLS)	Virginia Division of Consolidated Laboratory Services (DCLS)	Virginia DCLS et al
EPI_ISL_734255	USA/VA-DCLS-2320/2020	2020-11-17	Virginia Division of Consolidated Laboratory Services (DCLS)	Virginia Division of Consolidated Laboratory Services (DCLS)	Virginia DCLS et al
EPI_ISL_734270	USA/VA-DCLS-2322/2020	2020-10-27	Virginia Division of Consolidated Laboratory Services (DCLS)	Virginia Division of Consolidated Laboratory Services (DCLS)	Virginia DCLS et al
EPI_ISL_734271	USA/VA-DCLS-2323/2020	2020-10-27	Virginia Division of Consolidated Laboratory Services (DCLS)	Virginia Division of Consolidated Laboratory Services (DCLS)	Virginia DCLS et al
EPI_ISL_734272	USA/VA-DCLS-2324/2020	2020-10-27	Virginia Division of Consolidated Laboratory Services (DCLS)	Virginia Division of Consolidated Laboratory Services (DCLS)	Virginia DCLS et al
EPI_ISL_734273	USA/VA-DCLS-2325/2020	2020-10-27	Virginia Division of Consolidated Laboratory Services (DCLS)	Virginia Division of Consolidated Laboratory Services (DCLS)	Virginia DCLS et al
EPI_ISL_734274	USA/VA-DCLS-2326/2020	2020-10-27	Virginia Division of Consolidated Laboratory Services (DCLS)	Virginia Division of Consolidated Laboratory Services (DCLS)	Virginia DCLS et al
EPI_ISL_734275	USA/VA-DCLS-2328/2020	2020-10-27	Virginia Division of Consolidated Laboratory Services (DCLS)	Virginia Division of Consolidated Laboratory Services (DCLS)	Virginia DCLS et al
EPI_ISL_734276	USA/VA-DCLS-2329/2020	2020-10-27	Virginia Division of Consolidated Laboratory Services (DCLS)	Virginia Division of Consolidated Laboratory Services (DCLS)	Virginia DCLS et al
EPI_ISL_734277	USA/VA-DCLS-2330/2020	2020-10-30	Virginia Division of Consolidated Laboratory Services (DCLS)	Virginia Division of Consolidated Laboratory Services (DCLS)	Virginia DCLS et al
EPI_ISL_734278	USA/VA-DCLS-2332/2020	2020-11-02	Virginia Division of Consolidated Laboratory Services (DCLS)	Virginia Division of Consolidated Laboratory Services (DCLS)	Virginia DCLS et al
EPI_ISL_734279	USA/VA-DCLS-2333/2020	2020-11-09	Virginia Division of Consolidated Laboratory Services (DCLS)	Virginia Division of Consolidated Laboratory Services (DCLS)	Virginia DCLS et al
EPI_ISL_723473	USA/VA-DCLS-2392/2020	2020-11-24	Virginia DCLS	Virginia DCLS	Virginia DCLS et al
EPI_ISL_723474	USA/VA-DCLS-2393/2020	2020-11-24	Virginia DCLS	Virginia DCLS	Virginia DCLS et al
EPI_ISL_723475	USA/VA-DCLS-2394/2020	2020-11-24	Virginia DCLS	Virginia DCLS	Virginia DCLS et al
EPI_ISL_723476	USA/VA-DCLS-2395/2020	2020-11-24	Virginia DCLS	Virginia DCLS	Virginia DCLS et al
EPI_ISL_723477	USA/VA-DCLS-2396/2020	2020-11-24	Virginia DCLS	Virginia DCLS	Virginia DCLS et al
EPI_ISL_723478	USA/VA-DCLS-2397/2020	2020-11-24	Virginia DCLS	Virginia DCLS	Virginia DCLS et al
EPI_ISL_723479	USA/VA-DCLS-2398/2020	2020-11-24	Virginia DCLS	Virginia DCLS	Virginia DCLS et al
EPI_ISL_734170	USA/VA-DCLS-2399/2020	2020-11-16	Virginia Division of Consolidated Laboratory Services (DCLS)	Virginia Division of Consolidated Laboratory Services (DCLS)	Virginia DCLS et al
EPI_ISL_734171	USA/VA-DCLS-2400/2020	2020-11-16	Virginia Division of Consolidated Laboratory Services (DCLS)	Virginia Division of Consolidated Laboratory Services (DCLS)	Virginia DCLS et al
EPI_ISL_734172	USA/VA-DCLS-2401/2020	2020-11-16	Virginia Division of Consolidated Laboratory Services (DCLS)	Virginia Division of Consolidated Laboratory Services (DCLS)	Virginia DCLS et al
EPI_ISL_734173	USA/VA-DCLS-2402/2020	2020-11-16	Virginia Division of Consolidated Laboratory Services (DCLS)	Virginia Division of Consolidated Laboratory Services (DCLS)	Virginia DCLS et al
EPI_ISL_734174	USA/VA-DCLS-2403/2020	2020-11-16	Virginia Division of Consolidated Laboratory Services (DCLS)	Virginia Division of Consolidated Laboratory Services (DCLS)	Virginia DCLS et al
EPI_ISL_734175	USA/VA-DCLS-2404/2020	2020-11-16	Virginia Division of Consolidated Laboratory Services (DCLS)	Virginia Division of Consolidated Laboratory Services (DCLS)	Virginia DCLS et al
EPI_ISL_734176	USA/VA-DCLS-2405/2020	2020-11-16	Virginia Division of Consolidated Laboratory Services (DCLS)	Virginia Division of Consolidated Laboratory Services (DCLS)	Virginia DCLS et al
EPI_ISL_734177	USA/VA-DCLS-2406/2020	2020-11-20	Virginia Division of Consolidated Laboratory Services (DCLS)	Virginia Division of Consolidated Laboratory Services (DCLS)	Virginia DCLS et al
EPI_ISL_734178	USA/VA-DCLS-2407/2020	2020-11-20	Virginia Division of Consolidated Laboratory Services (DCLS)	Virginia Division of Consolidated Laboratory Services (DCLS)	Virginia DCLS et al
EPI_ISL_734179	USA/VA-DCLS-2408/2020	2020-11-20	Virginia Division of Consolidated Laboratory Services (DCLS)	Virginia Division of Consolidated Laboratory Services (DCLS)	Virginia DCLS et al
EPI_ISL_734180	USA/VA-DCLS-2409/2020	2020-11-18	Virginia Division of Consolidated Laboratory Services (DCLS)	Virginia Division of Consolidated Laboratory Services (DCLS)	Virginia DCLS et al
EPI_ISL_734181	USA/VA-DCLS-2410/2020	2020-11-18	Virginia Division of Consolidated Laboratory Services (DCLS)	Virginia Division of Consolidated Laboratory Services (DCLS)	Virginia DCLS et al
EPI_ISL_734182	USA/VA-DCLS-2411/2020	2020-11-18	Virginia Division of Consolidated Laboratory Services (DCLS)	Virginia Division of Consolidated Laboratory Services (DCLS)	Virginia DCLS et al
EPI_ISL_734183	USA/VA-DCLS-2412/2020	2020-11-18	Virginia Division of Consolidated Laboratory Services (DCLS)	Virginia Division of Consolidated Laboratory Services (DCLS)	Virginia DCLS et al
EPI_ISL_734184	USA/VA-DCLS-2413/2020	2020-11-18	Virginia Division of Consolidated Laboratory Services (DCLS)	Virginia Division of Consolidated Laboratory Services (DCLS)	Virginia DCLS et al
EPI_ISL_723480	USA/VA-DCLS-2414/2020	2020-11-23	Virginia DCLS	Virginia DCLS	Virginia DCLS et al
EPI_ISL_723481	USA/VA-DCLS-2415/2020	2020-11-23	Virginia DCLS	Virginia DCLS	Virginia DCLS et al
EPI_ISL_723482	USA/VA-DCLS-2416/2020	2020-11-23	Virginia DCLS	Virginia DCLS	Virginia DCLS et al
EPI_ISL_723483	USA/VA-DCLS-2419/2020	2020-11-23	Virginia DCLS	Virginia DCLS	Virginia DCLS et al
EPI_ISL_723484	USA/VA-DCLS-2420/2020	2020-11-23	Virginia DCLS	Virginia DCLS	Virginia DCLS et al
EPI_ISL_723485	USA/VA-DCLS-2421/2020	2020-11-23	Virginia DCLS	Virginia DCLS	Virginia DCLS et al
EPI_ISL_723486	USA/VA-DCLS-2422/2020	2020-11-23	Virginia DCLS	Virginia DCLS	Virginia DCLS et al
EPI_ISL_723487	USA/VA-DCLS-2423/2020	2020-11-23	Virginia DCLS	Virginia DCLS	Virginia DCLS et al
EPI_ISL_723488	USA/VA-DCLS-2424/2020	2020-11-23	Virginia DCLS	Virginia DCLS	Virginia DCLS et al
EPI_ISL_723489	USA/VA-DCLS-2425/2020	2020-11-23	Virginia DCLS	Virginia DCLS	Virginia DCLS et al
EPI_ISL_723490	USA/VA-DCLS-2431/2020	2020-11-23	Virginia DCLS	Virginia DCLS	Virginia DCLS et al
EPI_ISL_723491	USA/VA-DCLS-2432/2020	2020-11-23	Virginia DCLS	Virginia DCLS	Virginia DCLS et al
EPI_ISL_734185	USA/VA-DCLS-2434/2020	2020-11-17	Virginia Division of Consolidated Laboratory Services (DCLS)	Virginia Division of Consolidated Laboratory Services (DCLS)	Virginia DCLS et al
EPI_ISL_734186	USA/VA-DCLS-2437/2020	2020-11-17	Virginia Division of Consolidated Laboratory Services (DCLS)	Virginia Division of Consolidated Laboratory Services (DCLS)	Virginia DCLS et al
EPI_ISL_734187	USA/VA-DCLS-2438/2020	2020-11-17	Virginia Division of Consolidated Laboratory Services (DCLS)	Virginia Division of Consolidated Laboratory Services (DCLS)	Virginia DCLS et al
EPI_ISL_734188	USA/VA-DCLS-2439/2020	2020-11-17	Virginia Division of Consolidated Laboratory Services (DCLS)	Virginia Division of Consolidated Laboratory Services (DCLS)	Virginia DCLS et al
EPI_ISL_734189	USA/VA-DCLS-2440/2020	2020-11-17	Virginia Division of Consolidated Laboratory Services (DCLS)	Virginia Division of Consolidated Laboratory Services (DCLS)	Virginia DCLS et al
EPI_ISL_734190	USA/VA-DCLS-2441/2020	2020-11-17	Virginia Division of Consolidated Laboratory Services (DCLS)	Virginia Division of Consolidated Laboratory Services (DCLS)	Virginia DCLS et al
EPI_ISL_734191	USA/VA-DCLS-2442/2020	2020-11-17	Virginia Division of Consolidated Laboratory Services (DCLS)	Virginia Division of Consolidated Laboratory Services (DCLS)	Virginia DCLS et al
EPI_ISL_734192	USA/VA-DCLS-2443/2020	2020-11-17	Virginia Division of Consolidated Laboratory Services (DCLS)	Virginia Division of Consolidated Laboratory Services (DCLS)	Virginia DCLS et al
EPI_ISL_734193	USA/VA-DCLS-2444/2020	2020-11-20	Virginia Division of Consolidated Laboratory Services (DCLS)	Virginia Division of Consolidated Laboratory Services (DCLS)	Virginia DCLS et al
EPI_ISL_734194	USA/VA-DCLS-2447/2020	2020-11-20	Virginia Division of Consolidated Laboratory Services (DCLS)	Virginia Division of Consolidated Laboratory Services (DCLS)	Virginia DCLS et al
EPI_ISL_734195	USA/VA-DCLS-2448/2020	2020-11-20	Virginia Division of Consolidated Laboratory Services (DCLS)	Virginia Division of Consolidated Laboratory Services (DCLS)	Virginia DCLS et al
EPI_ISL_734196	USA/VA-DCLS-2449/2020	2020-11-20	Virginia Division of Consolidated Laboratory Services (DCLS)	Virginia Division of Consolidated Laboratory Services (DCLS)	Virginia DCLS et al
EPI_ISL_734197	USA/VA-DCLS-2450/2020	2020-11-20	Virginia Division of Consolidated Laboratory Services (DCLS)	Virginia Division of Consolidated Laboratory Services (DCLS)	Virginia DCLS et al
EPI_ISL_734198	USA/VA-DCLS-2453/2020	2020-11-20	Virginia Division of Consolidated Laboratory Services (DCLS)	Virginia Division of Consolidated Laboratory Services (DCLS)	Virginia DCLS et al
EPI_ISL_734199	USA/VA-DCLS-2454/2020	2020-11-18	Virginia Division of Consolidated Laboratory Services (DCLS)	Virginia Division of Consolidated Laboratory Services (DCLS)	Virginia DCLS et al
EPI_ISL_734200	USA/VA-DCLS-2455/2020	2020-11-18	Virginia Division of Consolidated Laboratory Services (DCLS)	Virginia Division of Consolidated Laboratory Services (DCLS)	Virginia DCLS et al
EPI_ISL_734201	USA/VA-DCLS-2456/2020	2020-11-18	Virginia Division of Consolidated Laboratory Services (DCLS)	Virginia Division of Consolidated Laboratory Services (DCLS)	Virginia DCLS et al
EPI_ISL_734202	USA/VA-DCLS-2457/2020	2020-11-18	Virginia Division of Consolidated Laboratory Services (DCLS)	Virginia Division of Consolidated Laboratory Services (DCLS)	Virginia DCLS et al
EPI_ISL_734203	USA/VA-DCLS-2458/2020	2020-11-18	Virginia Division of Consolidated Laboratory Services (DCLS)	Virginia Division of Consolidated Laboratory Services (DCLS)	Virginia DCLS et al
EPI_ISL_734204	USA/VA-DCLS-2459/2020	2020-11-18	Virginia Division of Consolidated Laboratory Services (DCLS)	Virginia Division of Consolidated Laboratory Services (DCLS)	Virginia DCLS et al
EPI_ISL_734205	USA/VA-DCLS-2460/2020	2020-11-18	Virginia Division of Consolidated Laboratory Services (DCLS)	Virginia Division of Consolidated Laboratory Services (DCLS)	Virginia DCLS et al
EPI_ISL_734206	USA/VA-DCLS-2462/2020	2020-11-18	Virginia Division of Consolidated Laboratory Services (DCLS)	Virginia Division of Consolidated Laboratory Services (DCLS)	Virginia DCLS et al
EPI_ISL_734280	USA/VA-DCLS-2503/2020	2020-11-16	Virginia Division of Consolidated Laboratory Services (DCLS)	Virginia Division of Consolidated Laboratory Services (DCLS)	Virginia DCLS et al
EPI_ISL_734281	USA/VA-DCLS-2505/2020	2020-11-16	Virginia Division of Consolidated Laboratory Services (DCLS)	Virginia Division of Consolidated Laboratory Services (DCLS)	Virginia DCLS et al
EPI_ISL_734282	USA/VA-DCLS-2507/2020	2020-11-16	Virginia Division of Consolidated Laboratory Services (DCLS)	Virginia Division of Consolidated Laboratory Services (DCLS)	Virginia DCLS et al
EPI_ISL_734283	USA/VA-DCLS-2508/2020	2020-11-16	Virginia Division of Consolidated Laboratory Services (DCLS)	Virginia Division of Consolidated Laboratory Services (DCLS)	Virginia DCLS et al
EPI_ISL_734284	USA/VA-DCLS-2509/2020	2020-11-16	Virginia Division of Consolidated Laboratory Services (DCLS)	Virginia Division of Consolidated Laboratory Services (DCLS)	Virginia DCLS et al
EPI_ISL_734285	USA/VA-DCLS-2510/2020	2020-11-16	Virginia Division of Consolidated Laboratory Services (DCLS)	Virginia Division of Consolidated Laboratory Services (DCLS)	Virginia DCLS et al
EPI_ISL_734286	USA/VA-DCLS-2511/2020	2020-11-16	Virginia Division of Consolidated Laboratory Services (DCLS)	Virginia Division of Consolidated Laboratory Services (DCLS)	Virginia DCLS et al
EPI_ISL_734256	USA/VA-DCLS-2512/2020	2020-11-16	Virginia Division of Consolidated Laboratory Services (DCLS)	Virginia Division of Consolidated Laboratory Services (DCLS)	Virginia DCLS et al
EPI_ISL_734224	USA/VA-DCLS-2514/2020	2020-11-16	Virginia Division of Consolidated Laboratory Services (DCLS)	Virginia Division of Consolidated Laboratory Services (DCLS)	Virginia DCLS et al
EPI_ISL_734225	USA/VA-DCLS-2515/2020	2020-11-19	Virginia Division of Consolidated Laboratory Services (DCLS)	Virginia Division of Consolidated Laboratory Services (DCLS)	Virginia DCLS et al
EPI_ISL_734226	USA/VA-DCLS-2516/2020	2020-11-21	Virginia Division of Consolidated Laboratory Services (DCLS)	Virginia Division of Consolidated Laboratory Services (DCLS)	Virginia DCLS et al
EPI_ISL_734227	USA/VA-DCLS-2517/2020	2020-11-21	Virginia Division of Consolidated Laboratory Services (DCLS)	Virginia Division of Consolidated Laboratory Services (DCLS)	Virginia DCLS et al
EPI_ISL_734228	USA/VA-DCLS-2518/2020	2020-11-21	Virginia Division of Consolidated Laboratory Services (DCLS)	Virginia Division of Consolidated Laboratory Services (DCLS)	Virginia DCLS et al
EPI_ISL_734229	USA/VA-DCLS-2519/2020	2020-11-21	Virginia Division of Consolidated Laboratory Services (DCLS)	Virginia Division of Consolidated Laboratory Services (DCLS)	Virginia DCLS et al
EPI_ISL_734230	USA/VA-DCLS-2520/2020	2020-11-14	Virginia Division of Consolidated Laboratory Services (DCLS)	Virginia Division of Consolidated Laboratory Services (DCLS)	Virginia DCLS et al
EPI_ISL_734231	USA/VA-DCLS-2522/2020	2020-11-21	Virginia Division of Consolidated Laboratory Services (DCLS)	Virginia Division of Consolidated Laboratory Services (DCLS)	Virginia DCLS et al
EPI_ISL_734253	USA/VA-DCLS-2537/2020	2020-11-14	Virginia Division of Consolidated Laboratory Services (DCLS)	Virginia Division of Consolidated Laboratory Services (DCLS)	Virginia DCLS et al
EPI_ISL_734254	USA/VA-DCLS-2538/2020	2020-11-19	Virginia Division of Consolidated Laboratory Services (DCLS)	Virginia Division of Consolidated Laboratory Services (DCLS)	Virginia DCLS et al
EPI_ISL_542486	USA/VA-PNCV19-2/2020	2020-05-25	Walter Reed National Military Medical Center	Naval Medical Research Center Biological Defense Research Directorate	Logan J. Voegtly et al
EPI_ISL_604621	USA/VA-QDX-2211/2020	2020-03-15	Quest Diagnostics	Quest Diagnostics	Rosenthal et al
EPI_ISL_677680	USA/VAN3531/2020	2020-04-13	Vanda Pharmaceuticals Clinical Site	Vanda Pharmaceuticals	Vanda Pharmaceuticals et al
EPI_ISL_677681	USA/VAN3534/2020	2020-04-11	Vanda Pharmaceuticals Clinical Site	Vanda Pharmaceuticals	Vanda Pharmaceuticals et al
EPI_ISL_677689	USA/VAN3548/2020	2020-04-15	Vanda Pharmaceuticals Clinical Site	Vanda Pharmaceuticals	Vanda Pharmaceuticals et al
EPI_ISL_677682	USA/VAN3589/2020	2020-04-17	Vanda Pharmaceuticals Clinical Site	Vanda Pharmaceuticals	Vanda Pharmaceuticals et al
EPI_ISL_677678	USA/VAN3594/2020	2020-04-17	Vanda Pharmaceuticals Clinical Site	Vanda Pharmaceuticals	Vanda Pharmaceuticals et al
EPI_ISL_677683	USA/VAN3626/2020	2020-04-20	Vanda Pharmaceuticals Clinical Site	Vanda Pharmaceuticals	Vanda Pharmaceuticals et al
EPI_ISL_677684	USA/VAN3819/2020	2020-04-30	Vanda Pharmaceuticals Clinical Site	Vanda Pharmaceuticals	Vanda Pharmaceuticals et al
EPI_ISL_677679	USA/VAN4092/2020	2020-04-25	Vanda Pharmaceuticals Clinical Site	Vanda Pharmaceuticals	Vanda Pharmaceuticals et al
EPI_ISL_677685	USA/VAN4129/2020	2020-05-06	Vanda Pharmaceuticals Clinical Site	Vanda Pharmaceuticals	Vanda Pharmaceuticals et al
EPI_ISL_677692	USA/VAN4140/2020	2020-05-04	Vanda Pharmaceuticals Clinical Site	Vanda Pharmaceuticals	Vanda Pharmaceuticals et al
EPI_ISL_677687	USA/VAN4169/2020	2020-05-11	Vanda Pharmaceuticals Clinical Site	Vanda Pharmaceuticals	Vanda Pharmaceuticals et al
EPI_ISL_677686	USA/VAN4170/2020	2020-05-07	Vanda Pharmaceuticals Clinical Site	Vanda Pharmaceuticals	Vanda Pharmaceuticals et al
EPI_ISL_677688	USA/VAN4606/2020	2020-05-11	Vanda Pharmaceuticals Clinical Site	Vanda Pharmaceuticals	Vanda Pharmaceuticals et al
EPI_ISL_677696	USA/VAN5074/2020	2020-09-14	Vanda Pharmaceuticals Clinical Site	Vanda Pharmaceuticals	Vanda Pharmaceuticals et al
EPI_ISL_677699	USA/VAN5434/2020	2020-09-16	Vanda Pharmaceuticals Clinical Site	Vanda Pharmaceuticals	Vanda Pharmaceuticals et al
EPI_ISL_677695	USA/VAN5674/2020	2020-09-03	Vanda Pharmaceuticals Clinical Site	Vanda Pharmaceuticals	Vanda Pharmaceuticals et al
EPI_ISL_424907	USA/VA_6171/2020	2020-03-06	VA-Division of Consolidated Laboratory Services	Pathogen Discovery, Respiratory Viruses Branch, Division of Viral Diseases, Centers for Disease Control and Prevention	Ying Tao et al
EPI_ISL_424891	USA/VA_6352/2020	2020-03-08	VA-Division of Consolidated Laboratory Services	Pathogen Discovery, Respiratory Viruses Branch, Division of Viral Diseases, Centers for Disease Control and Prevention	Yan Li et al
EPI_ISL_424892	USA/VA_6377/2020	2020-03-08	VA-Division of Consolidated Laboratory Services	Pathogen Discovery, Respiratory Viruses Branch, Division of Viral Diseases, Centers for Disease Control and Prevention	Yan Li et al
EPI_ISL_424893	USA/VA_6382/2020	2020-03-08	VA-Division of Consolidated Laboratory Services	Pathogen Discovery, Respiratory Viruses Branch, Division of Viral Diseases, Centers for Disease Control and Prevention	Yan Li et al
EPI_ISL_424894	USA/VA_6389/2020	2020-03-08	VA-Division of Consolidated Laboratory Services	Pathogen Discovery, Respiratory Viruses Branch, Division of Viral Diseases, Centers for Disease Control and Prevention	Yan Li et al
EPI_ISL_491910	USA/VA_NIDDL_2677/2020	2020-03-23	Naval Infectious Diseases Diagnostic Laboratory	Naval Medical Research Center Biological Defense Research Directorate	Logan Voegtly et al
EPI_ISL_491911	USA/VA_NIDDL_2686/2020	2020-03-25	Naval Infectious Diseases Diagnostic Laboratory	Naval Medical Research Center Biological Defense Research Directorate	Logan Voegtly et al
EPI_ISL_491912	USA/VA_NIDDL_2689/2020	2020-03-25	Naval Infectious Diseases Diagnostic Laboratory	Naval Medical Research Center Biological Defense Research Directorate	Logan Voegtly et al
EPI_ISL_491913	USA/VA_NIDDL_2702/2020	2020-03-25	Naval Infectious Diseases Diagnostic Laboratory	Naval Medical Research Center Biological Defense Research Directorate	Logan Voegtly et al
EPI_ISL_491914	USA/VA_NIDDL_2715/2020	2020-03-26	Naval Infectious Diseases Diagnostic Laboratory	Naval Medical Research Center Biological Defense Research Directorate	Logan Voegtly et al
EPI_ISL_491915	USA/VA_NIDDL_2716/2020	2020-03-26	Naval Infectious Diseases Diagnostic Laboratory	Naval Medical Research Center Biological Defense Research Directorate	Logan Voegtly et al
EPI_ISL_491916	USA/VA_NIDDL_2768/2020	2020-03-29	Naval Infectious Diseases Diagnostic Laboratory	Naval Medical Research Center Biological Defense Research Directorate	Logan Voegtly et al
EPI_ISL_491917	USA/VA_NIDDL_2783/2020	2020-03-30	Naval Infectious Diseases Diagnostic Laboratory	Naval Medical Research Center Biological Defense Research Directorate	Logan Voegtly et al
EPI_ISL_491918	USA/VA_NIDDL_2791/2020	2020-03-30	Naval Infectious Diseases Diagnostic Laboratory	Naval Medical Research Center Biological Defense Research Directorate	Logan Voegtly et al
EPI_ISL_491919	USA/VA_NIDDL_2809/2020	2020-03-30	Naval Infectious Diseases Diagnostic Laboratory	Naval Medical Research Center Biological Defense Research Directorate	Logan Voegtly et al
EPI_ISL_491920	USA/VA_NIDDL_2812/2020	2020-03-31	Naval Infectious Diseases Diagnostic Laboratory	Naval Medical Research Center Biological Defense Research Directorate	Logan Voegtly et al
EPI_ISL_491921	USA/VA_NIDDL_2896/2020	2020-04-02	Naval Infectious Diseases Diagnostic Laboratory	Naval Medical Research Center Biological Defense Research Directorate	Logan Voegtly et al
EPI_ISL_491922	USA/VA_NIDDL_2925/2020	2020-04-03	Naval Infectious Diseases Diagnostic Laboratory	Naval Medical Research Center Biological Defense Research Directorate	Logan Voegtly et al
EPI_ISL_491923	USA/VA_NIDDL_2929/2020	2020-04-04	Naval Infectious Diseases Diagnostic Laboratory	Naval Medical Research Center Biological Defense Research Directorate	Logan Voegtly et al
EPI_ISL_491924	USA/VA_NIDDL_2932/2020	2020-04-04	Naval Infectious Diseases Diagnostic Laboratory	Naval Medical Research Center Biological Defense Research Directorate	Logan Voegtly et al
EPI_ISL_491925	USA/VA_NIDDL_2951/2020	2020-04-06	Naval Infectious Diseases Diagnostic Laboratory	Naval Medical Research Center Biological Defense Research Directorate	Logan Voegtly et al
EPI_ISL_491926	USA/VA_NIDDL_2996/2020	2020-04-07	Naval Infectious Diseases Diagnostic Laboratory	Naval Medical Research Center Biological Defense Research Directorate	Logan Voegtly et al
EPI_ISL_491927	USA/VA_NIDDL_3033/2020	2020-04-07	Naval Infectious Diseases Diagnostic Laboratory	Naval Medical Research Center Biological Defense Research Directorate	Logan Voegtly et al
EPI_ISL_491942	USA/VA_NIDDL_3082/2020	2020-04-09	Naval Infectious Diseases Diagnostic Laboratory	Naval Medical Research Center Biological Defense Research Directorate	Logan Voegtly et al
EPI_ISL_491928	USA/VA_NIDDL_3086/2020	2020-04-09	Naval Infectious Diseases Diagnostic Laboratory	Naval Medical Research Center Biological Defense Research Directorate	Logan Voegtly et al
EPI_ISL_491929	USA/VA_NIDDL_3089/2020	2020-04-08	Naval Infectious Diseases Diagnostic Laboratory	Naval Medical Research Center Biological Defense Research Directorate	Logan Voegtly et al
EPI_ISL_491930	USA/VA_NIDDL_3090/2020	2020-04-08	Naval Infectious Diseases Diagnostic Laboratory	Naval Medical Research Center Biological Defense Research Directorate	Logan Voegtly et al
EPI_ISL_491931	USA/VA_NIDDL_3129/2020	2020-04-11	Naval Infectious Diseases Diagnostic Laboratory	Naval Medical Research Center Biological Defense Research Directorate	Logan Voegtly et al
EPI_ISL_491943	USA/VA_NIDDL_3216/2020	2020-04-16	Naval Infectious Diseases Diagnostic Laboratory	Naval Medical Research Center Biological Defense Research Directorate	Logan Voegtly et al
EPI_ISL_436046	USA/VI-CDC-1993/2020	2020-04-01	US VI Department of Health	Pathogen Discovery, Respiratory Viruses Branch, Division of Viral Diseases, Centers for Disease Control and Prevention	Ying Tao et al
EPI_ISL_436045	USA/VI-CDC-1999/2020	2020-03-21	US VI Department of Health	Pathogen Discovery, Respiratory Viruses Branch, Division of Viral Diseases, Centers for Disease Control and Prevention	Ying Tao et al
EPI_ISL_452119	USA/VI-CDC-3588/2020	2020-03-17	VI-US Virgin Islands Department of Health	Pathogen Discovery, Respiratory Viruses Branch, Division of Viral Diseases, Centers for Disease Control and Prevention	Yan Li et al
EPI_ISL_464167	USA/VI-CDC-3638/2020	2020-03-19	VI-US Virgin Islands Department of Health	Pathogen Discovery, Respiratory Viruses Branch, Division of Viral Diseases, Centers for Disease Control and Prevention	Krista Queen et al
EPI_ISL_452121	USA/VI-CDC-3661/2020	2020-03-23	VI-US Virgin Islands Department of Health	Pathogen Discovery, Respiratory Viruses Branch, Division of Viral Diseases, Centers for Disease Control and Prevention	Jing Zhang et al
EPI_ISL_452123	USA/VI-CDC-3688/2020	2020-03-23	VI-US Virgin Islands Department of Health	Pathogen Discovery, Respiratory Viruses Branch, Division of Viral Diseases, Centers for Disease Control and Prevention	Jing Zhang et al
EPI_ISL_452122	USA/VI-CDC-3705/2020	2020-03-23	VI-US Virgin Islands Department of Health	Pathogen Discovery, Respiratory Viruses Branch, Division of Viral Diseases, Centers for Disease Control and Prevention	Jing Zhang et al
EPI_ISL_450804	USA/VI-CDC-3810/2020	2020-04-03	VI-US Virgin Islands Department of Health	Pathogen Discovery, Respiratory Viruses Branch, Division of Viral Diseases, Centers for Disease Control and Prevention	Yan Li et al
EPI_ISL_451960	USA/VI-CDC-3849/2020	2020-04-01	VI-US Virgin Islands Department of Health	Centers for Disease Control and Prevention	Queen et al
EPI_ISL_450805	USA/VI-CDC-3884/2020	2020-04-06	VI-US Virgin Islands Department of Health	Pathogen Discovery, Respiratory Viruses Branch, Division of Viral Diseases, Centers for Disease Control and Prevention	Krista Queen et al
EPI_ISL_450806	USA/VI-CDC-3943/2020	2020-04-08	VI-US Virgin Islands Department of Health	Pathogen Discovery, Respiratory Viruses Branch, Division of Viral Diseases, Centers for Disease Control and Prevention	Yan Li et al
EPI_ISL_454643	USA/VI-CDC-4022/2020	2020-04-17	VI-US Virgin Islands Department of Health	Pathogen Discovery, Respiratory Viruses Branch, Division of Viral Diseases, Centers for Disease Control and Prevention	Jing Zhang et al
EPI_ISL_454650	USA/VI-CDC-4367/2020	2020-04-25	VI-US Virgin Islands Department of Health	Pathogen Discovery, Respiratory Viruses Branch, Division of Viral Diseases, Centers for Disease Control and Prevention	Ying Tao et al
EPI_ISL_454649	USA/VI-CDC-4371/2020	2020-04-26	VI-US Virgin Islands Department of Health	Pathogen Discovery, Respiratory Viruses Branch, Division of Viral Diseases, Centers for Disease Control and Prevention	Ying Tao et al
EPI_ISL_454647	USA/VI-CDC-4399/2020	2020-04-27	VI-US Virgin Islands Department of Health	Pathogen Discovery, Respiratory Viruses Branch, Division of Viral Diseases, Centers for Disease Control and Prevention	Ying Tao et al
EPI_ISL_454648	USA/VI-CDC-4400/2020	2020-04-27	VI-US Virgin Islands Department of Health	Pathogen Discovery, Respiratory Viruses Branch, Division of Viral Diseases, Centers for Disease Control and Prevention	Ying Tao et al
EPI_ISL_454651	USA/VI-CDC-4408/2020	2020-04-27	VI-US Virgin Islands Department of Health	Pathogen Discovery, Respiratory Viruses Branch, Division of Viral Diseases, Centers for Disease Control and Prevention	Ying Tao et al
EPI_ISL_454644	USA/VI-CDC-4411/2020	2020-04-27	VI-US Virgin Islands Department of Health	Pathogen Discovery, Respiratory Viruses Branch, Division of Viral Diseases, Centers for Disease Control and Prevention	Jing Zhang et al
EPI_ISL_452137	USA/VI-CDC-4412/2020	2020-04-28	VI-US Virgin Islands Department of Health	Pathogen Discovery, Respiratory Viruses Branch, Division of Viral Diseases, Centers for Disease Control and Prevention	Anna Uehara et al
EPI_ISL_454652	USA/VI-CDC-4413/2020	2020-04-27	VI-US Virgin Islands Department of Health	Pathogen Discovery, Respiratory Viruses Branch, Division of Viral Diseases, Centers for Disease Control and Prevention	Ying Tao et al
EPI_ISL_452138	USA/VI-CDC-4670/2020	2020-05-05	VI-US Virgin Islands Department of Health	Pathogen Discovery, Respiratory Viruses Branch, Division of Viral Diseases, Centers for Disease Control and Prevention	Anna Uehara et al
EPI_ISL_447846	USA/VT-CDC-0303/2020	2020-03-05	VT Dept. of Health Laboratory	Pathogen Discovery, Respiratory Viruses Branch, Division of Viral Diseases, Centers for Disease Control and Prevention	Krista Queen et al
EPI_ISL_500530	USA/VT-UW-MAYO48/2020	2020-03-23	Mayo Clinic Laboratories	University of Washington Virology Lab	Pavitra Roychoudhury et al
EPI_ISL_491004	USA/VT-UW-MAYO49/2020	2020-03-23	Mayo Clinic Laboratories	UW Virology Lab	Pavitra Roychoudhury et al
EPI_ISL_500531	USA/VT-UW-MAYO50/2020	2020-03-23	Mayo Clinic Laboratories	University of Washington Virology Lab	Pavitra Roychoudhury et al
EPI_ISL_594447	USA/WA-CDC-8374/2020	2020-03-03	Washington State Public Health Laboratories	Pathogen Discovery, Respiratory Viruses Branch, Division of Viral Diseases, Centers for Disease Control and Prevention	Ying Tao et al
EPI_ISL_594448	USA/WA-CDC-8375/2020	2020-03-03	Washington State Public Health Laboratories	Pathogen Discovery, Respiratory Viruses Branch, Division of Viral Diseases, Centers for Disease Control and Prevention	Ying Tao et al
EPI_ISL_594449	USA/WA-CDC-8376/2020	2020-03-03	Washington State Public Health Laboratories	Pathogen Discovery, Respiratory Viruses Branch, Division of Viral Diseases, Centers for Disease Control and Prevention	Ying Tao et al
EPI_ISL_594450	USA/WA-CDC-8377/2020	2020-03-03	Washington State Public Health Laboratories	Pathogen Discovery, Respiratory Viruses Branch, Division of Viral Diseases, Centers for Disease Control and Prevention	Ying Tao et al
EPI_ISL_594451	USA/WA-CDC-8378/2020	2020-03-03	Washington State Public Health Laboratories	Pathogen Discovery, Respiratory Viruses Branch, Division of Viral Diseases, Centers for Disease Control and Prevention	Ying Tao et al
EPI_ISL_594452	USA/WA-CDC-8379/2020	2020-03-03	Washington State Public Health Laboratories	Pathogen Discovery, Respiratory Viruses Branch, Division of Viral Diseases, Centers for Disease Control and Prevention	Ying Tao et al
EPI_ISL_594453	USA/WA-CDC-8380/2020	2020-03-03	Washington State Public Health Laboratories	Pathogen Discovery, Respiratory Viruses Branch, Division of Viral Diseases, Centers for Disease Control and Prevention	Ying Tao et al
EPI_ISL_594454	USA/WA-CDC-8381/2020	2020-03-03	Washington State Public Health Laboratories	Pathogen Discovery, Respiratory Viruses Branch, Division of Viral Diseases, Centers for Disease Control and Prevention	Ying Tao et al
EPI_ISL_594459	USA/WA-CDC-8384/2020	2020-02-26	Washington State Public Health Laboratories	Pathogen Discovery, Respiratory Viruses Branch, Division of Viral Diseases, Centers for Disease Control and Prevention	Ying Tao et al
EPI_ISL_593596	USA/WA-ISB1/2020	2020-07	Swedish Medical Center, Seattle, WA, USA	Institute for Systems Biology	Jason D. Goldman et al
EPI_ISL_418779	USA/WA-NH10/2020	2020-03-13	WA State Department of Health	Pathogen Discovery, Respiratory Viruses Branch, Division of Viral Diseases, Centers for Disease Control and Prevention	Ying Tao et al
EPI_ISL_418780	USA/WA-NH11/2020	2020-03-13	WA State Department of Health	Pathogen Discovery, Respiratory Viruses Branch, Division of Viral Diseases, Centers for Disease Control and Prevention	Ying Tao et al
EPI_ISL_418781	USA/WA-NH12/2020	2020-03-13	WA State Department of Health	Pathogen Discovery, Respiratory Viruses Branch, Division of Viral Diseases, Centers for Disease Control and Prevention	Ying Tao et al
EPI_ISL_418782	USA/WA-NH13/2020	2020-03-13	WA State Department of Health	Pathogen Discovery, Respiratory Viruses Branch, Division of Viral Diseases, Centers for Disease Control and Prevention	Ying Tao et al
EPI_ISL_418783	USA/WA-NH14/2020	2020-03-13	WA State Department of Health	Pathogen Discovery, Respiratory Viruses Branch, Division of Viral Diseases, Centers for Disease Control and Prevention	Ying Tao et al
EPI_ISL_418784	USA/WA-NH17/2020	2020-03-13	WA State Department of Health	Pathogen Discovery, Respiratory Viruses Branch, Division of Viral Diseases, Centers for Disease Control and Prevention	Ying Tao et al
EPI_ISL_418785	USA/WA-NH18/2020	2020-03-13	WA State Department of Health	Pathogen Discovery, Respiratory Viruses Branch, Division of Viral Diseases, Centers for Disease Control and Prevention	Ying Tao et al
EPI_ISL_418786	USA/WA-NH19/2020	2020-03-13	WA State Department of Health	Pathogen Discovery, Respiratory Viruses Branch, Division of Viral Diseases, Centers for Disease Control and Prevention	Ying Tao et al
EPI_ISL_418771	USA/WA-NH2/2020	2020-03-13	WA State Department of Health	Pathogen Discovery, Respiratory Viruses Branch, Division of Viral Diseases, Centers for Disease Control and Prevention	Jing Zhang et al
EPI_ISL_418787	USA/WA-NH20/2020	2020-03-13	WA State Department of Health	Pathogen Discovery, Respiratory Viruses Branch, Division of Viral Diseases, Centers for Disease Control and Prevention	Ying Tao et al
EPI_ISL_418788	USA/WA-NH21/2020	2020-03-13	WA State Department of Health	Pathogen Discovery, Respiratory Viruses Branch, Division of Viral Diseases, Centers for Disease Control and Prevention	Ying Tao et al
EPI_ISL_418789	USA/WA-NH22/2020	2020-03-13	WA State Department of Health	Pathogen Discovery, Respiratory Viruses Branch, Division of Viral Diseases, Centers for Disease Control and Prevention	Ying Tao et al
EPI_ISL_418790	USA/WA-NH23/2020	2020-03-13	WA State Department of Health	Pathogen Discovery, Respiratory Viruses Branch, Division of Viral Diseases, Centers for Disease Control and Prevention	Ying Tao et al
EPI_ISL_418791	USA/WA-NH24/2020	2020-03-13	WA State Department of Health	Pathogen Discovery, Respiratory Viruses Branch, Division of Viral Diseases, Centers for Disease Control and Prevention	Ying Tao et al
EPI_ISL_418772	USA/WA-NH3/2020	2020-03-13	WA State Department of Health	Pathogen Discovery, Respiratory Viruses Branch, Division of Viral Diseases, Centers for Disease Control and Prevention	Jing Zhang et al
EPI_ISL_418773	USA/WA-NH4/2020	2020-03-13	WA State Department of Health	Pathogen Discovery, Respiratory Viruses Branch, Division of Viral Diseases, Centers for Disease Control and Prevention	Jing Zhang et al
EPI_ISL_418774	USA/WA-NH5/2020	2020-03-13	WA State Department of Health	Pathogen Discovery, Respiratory Viruses Branch, Division of Viral Diseases, Centers for Disease Control and Prevention	Jing Zhang et al
EPI_ISL_418775	USA/WA-NH6/2020	2020-03-13	WA State Department of Health	Pathogen Discovery, Respiratory Viruses Branch, Division of Viral Diseases, Centers for Disease Control and Prevention	Jing Zhang et al
EPI_ISL_418776	USA/WA-NH7/2020	2020-03-13	WA State Department of Health	Pathogen Discovery, Respiratory Viruses Branch, Division of Viral Diseases, Centers for Disease Control and Prevention	Jing Zhang et al
EPI_ISL_418777	USA/WA-NH8/2020	2020-03-13	WA State Department of Health	Pathogen Discovery, Respiratory Viruses Branch, Division of Viral Diseases, Centers for Disease Control and Prevention	Jing Zhang et al
EPI_ISL_418778	USA/WA-NH9/2020	2020-03-13	WA State Department of Health	Pathogen Discovery, Respiratory Viruses Branch, Division of Viral Diseases, Centers for Disease Control and Prevention	Ying Tao et al
EPI_ISL_596386	USA/WA-NIH-WA1/2020	2020-01-19	National Institute for Allergy and Infectious Diseases Integrated Research Facility - Frederick (NIAID IRF- Frederick), National Institutes of Health (NIH)	National Institute for Allergy and Infectious Diseases Integrated Research Facility - Frederick (NIAID IRF- Frederick), National Institutes of Health (NIH)	Kocher et al
EPI_ISL_468080	USA/WA-OHSU-0031/2020	2020-04-17	OHSU Lab Services Molecular Microbiology Lab	Oregon SARS-CoV-2 Genome Sequencing Center	Brendan L. O'Connell et al
EPI_ISL_468081	USA/WA-OHSU-0032/2020	2020-04-17	OHSU Lab Services Molecular Microbiology Lab	Oregon SARS-CoV-2 Genome Sequencing Center	Brendan L. O'Connell et al
EPI_ISL_468082	USA/WA-OHSU-0034/2020	2020-04-17	OHSU Lab Services Molecular Microbiology Lab	Oregon SARS-CoV-2 Genome Sequencing Center	Brendan L. O'Connell et al
EPI_ISL_468083	USA/WA-OHSU-0035/2020	2020-04-17	OHSU Lab Services Molecular Microbiology Lab	Oregon SARS-CoV-2 Genome Sequencing Center	Brendan L. O'Connell et al
EPI_ISL_468084	USA/WA-OHSU-0036/2020	2020-04-17	OHSU Lab Services Molecular Microbiology Lab	Oregon SARS-CoV-2 Genome Sequencing Center	Brendan L. O'Connell et al
EPI_ISL_509103	USA/WA-OHSU-0327/2020	2020-05-14	OHSU Lab Services Molecular Microbiology Lab	Oregon SARS-CoV-2 Genome Sequencing Center	Brendan L. O'Connell et al
EPI_ISL_509118	USA/WA-OHSU-0366/2020	2020-05-29	OHSU Lab Services Molecular Microbiology Lab	Oregon SARS-CoV-2 Genome Sequencing Center	Brendan L. O'Connell et al
EPI_ISL_509124	USA/WA-OHSU-0386/2020	2020-05-08	OHSU Lab Services Molecular Microbiology Lab	Oregon SARS-CoV-2 Genome Sequencing Center	Brendan L. O'Connell et al
EPI_ISL_509138	USA/WA-OHSU-0437/2020	2020-05-24	OHSU Lab Services Molecular Microbiology Lab	Oregon SARS-CoV-2 Genome Sequencing Center	Brendan L. O'Connell et al
EPI_ISL_526087	USA/WA-OHSU-0444/2020	2020-06-08	OHSU Lab Services Molecular Microbiology Lab	Ginkgo Bioworks Clinical Laboratory	Brendan L. O'Connell et al
EPI_ISL_526088	USA/WA-OHSU-0462/2020	2020-06-09	OHSU Lab Services Molecular Microbiology Lab	Ginkgo Bioworks Clinical Laboratory	Brendan L. O'Connell et al
EPI_ISL_526089	USA/WA-OHSU-0464/2020	2020-06-09	OHSU Lab Services Molecular Microbiology Lab	Ginkgo Bioworks Clinical Laboratory	Brendan L. O'Connell et al
EPI_ISL_526090	USA/WA-OHSU-0504/2020	2020-06-05	OHSU Lab Services Molecular Microbiology Lab	Ginkgo Bioworks Clinical Laboratory	Brendan L. O'Connell et al
EPI_ISL_526091	USA/WA-OHSU-0505/2020	2020-06-05	OHSU Lab Services Molecular Microbiology Lab	Oregon SARS-CoV-2 Genome Sequencing Center	Brendan L. O'Connell et al
EPI_ISL_526092	USA/WA-OHSU-0506/2020	2020-06-05	OHSU Lab Services Molecular Microbiology Lab	Ginkgo Bioworks Clinical Laboratory	Brendan L. O'Connell et al
EPI_ISL_526093	USA/WA-OHSU-0512/2020	2020-06-05	OHSU Lab Services Molecular Microbiology Lab	Ginkgo Bioworks Clinical Laboratory	Brendan L. O'Connell et al
EPI_ISL_526094	USA/WA-OHSU-0513/2020	2020-06-05	OHSU Lab Services Molecular Microbiology Lab	Oregon SARS-CoV-2 Genome Sequencing Center	Brendan L. O'Connell et al
EPI_ISL_526095	USA/WA-OHSU-0515/2020	2020-06-05	OHSU Lab Services Molecular Microbiology Lab	Oregon SARS-CoV-2 Genome Sequencing Center	Brendan L. O'Connell et al
EPI_ISL_526096	USA/WA-OHSU-0517/2020	2020-06-05	OHSU Lab Services Molecular Microbiology Lab	Oregon SARS-CoV-2 Genome Sequencing Center	Brendan L. O'Connell et al
EPI_ISL_526097	USA/WA-OHSU-0520/2020	2020-06-12	OHSU Lab Services Molecular Microbiology Lab	Ginkgo Bioworks Clinical Laboratory	Brendan L. O'Connell et al
EPI_ISL_526098	USA/WA-OHSU-0525/2020	2020-06-15	OHSU Lab Services Molecular Microbiology Lab	Oregon SARS-CoV-2 Genome Sequencing Center	Brendan L. O'Connell et al
EPI_ISL_526099	USA/WA-OHSU-0821/2020	2020-06-23	OHSU Lab Services Molecular Microbiology Lab	Oregon SARS-CoV-2 Genome Sequencing Center	Brendan L. O'Connell et al
EPI_ISL_526100	USA/WA-OHSU-0957/2020	2020-07-03	OHSU Lab Services Molecular Microbiology Lab	Oregon SARS-CoV-2 Genome Sequencing Center	Brendan L. O'Connell et al
EPI_ISL_526101	USA/WA-OHSU-0973/2020	2020-07-03	OHSU Lab Services Molecular Microbiology Lab	Oregon SARS-CoV-2 Genome Sequencing Center	Brendan L. O'Connell et al
EPI_ISL_526102	USA/WA-OHSU-0987/2020	2020-07-06	OHSU Lab Services Molecular Microbiology Lab	Oregon SARS-CoV-2 Genome Sequencing Center	Brendan L. O'Connell et al
EPI_ISL_509185	USA/WA-OHSU-1333/2020	2020-07-15	OHSU Lab Services Molecular Microbiology Lab	Oregon SARS-CoV-2 Genome Sequencing Center	Brendan L. O'Connell et al
EPI_ISL_509186	USA/WA-OHSU-1345/2020	2020-07-14	OHSU Lab Services Molecular Microbiology Lab	Oregon SARS-CoV-2 Genome Sequencing Center	Brendan L. O'Connell et al
EPI_ISL_526103	USA/WA-OHSU-1571/2020	2020-07-20	OHSU Lab Services Molecular Microbiology Lab	Oregon SARS-CoV-2 Genome Sequencing Center	Brendan L. O'Connell et al
EPI_ISL_526104	USA/WA-OHSU-1611/2020	2020-07-21	OHSU Lab Services Molecular Microbiology Lab	Oregon SARS-CoV-2 Genome Sequencing Center	Brendan L. O'Connell et al
EPI_ISL_526105	USA/WA-OHSU-1647/2020	2020-07-22	OHSU Lab Services Molecular Microbiology Lab	Oregon SARS-CoV-2 Genome Sequencing Center	Brendan L. O'Connell et al
EPI_ISL_526106	USA/WA-OHSU-1661/2020	2020-07-22	OHSU Lab Services Molecular Microbiology Lab	Oregon SARS-CoV-2 Genome Sequencing Center	Brendan L. O'Connell et al
EPI_ISL_526107	USA/WA-OHSU-1721/2020	2020-07-24	OHSU Lab Services Molecular Microbiology Lab	Oregon SARS-CoV-2 Genome Sequencing Center	Brendan L. O'Connell et al
EPI_ISL_526108	USA/WA-OHSU-1799/2020	2020-07-25	OHSU Lab Services Molecular Microbiology Lab	Oregon SARS-CoV-2 Genome Sequencing Center	Brendan L. O'Connell et al
EPI_ISL_526109	USA/WA-OHSU-1831/2020	2020-07-27	OHSU Lab Services Molecular Microbiology Lab	Oregon SARS-CoV-2 Genome Sequencing Center	Brendan L. O'Connell et al
EPI_ISL_526110	USA/WA-OHSU-1909/2020	2020-07-28	OHSU Lab Services Molecular Microbiology Lab	Oregon SARS-CoV-2 Genome Sequencing Center	Brendan L. O'Connell et al
EPI_ISL_526111	USA/WA-OHSU-1933/2020	2020-07-29	OHSU Lab Services Molecular Microbiology Lab	Oregon SARS-CoV-2 Genome Sequencing Center	Brendan L. O'Connell et al
EPI_ISL_526112	USA/WA-OHSU-1953/2020	2020-07-30	OHSU Lab Services Molecular Microbiology Lab	Oregon SARS-CoV-2 Genome Sequencing Center	Brendan L. O'Connell et al
EPI_ISL_526113	USA/WA-OHSU-1965/2020	2020-07-30	OHSU Lab Services Molecular Microbiology Lab	Oregon SARS-CoV-2 Genome Sequencing Center	Brendan L. O'Connell et al
EPI_ISL_526114	USA/WA-OHSU-1967/2020	2020-07-30	OHSU Lab Services Molecular Microbiology Lab	Oregon SARS-CoV-2 Genome Sequencing Center	Brendan L. O'Connell et al
EPI_ISL_667098	USA/WA-OHSU-2033/2020	2020-08-01	OHSU Lab Services Molecular Microbiology Lab	Oregon SARS-CoV-2 Genome Sequencing Center	Brendan L. O'Connell et al
EPI_ISL_667102	USA/WA-OHSU-2045/2020	2020-08-01	OHSU Lab Services Molecular Microbiology Lab	Oregon SARS-CoV-2 Genome Sequencing Center	Brendan L. O'Connell et al
EPI_ISL_667105	USA/WA-OHSU-2057/2020	2020-08-03	OHSU Lab Services Molecular Microbiology Lab	Oregon SARS-CoV-2 Genome Sequencing Center	Brendan L. O'Connell et al
EPI_ISL_667115	USA/WA-OHSU-2097/2020	2020-08-04	OHSU Lab Services Molecular Microbiology Lab	Oregon SARS-CoV-2 Genome Sequencing Center	Brendan L. O'Connell et al
EPI_ISL_667136	USA/WA-OHSU-2177/2020	2020-08-06	OHSU Lab Services Molecular Microbiology Lab	Oregon SARS-CoV-2 Genome Sequencing Center	Brendan L. O'Connell et al
EPI_ISL_667145	USA/WA-OHSU-2201/2020	2020-08-06	OHSU Lab Services Molecular Microbiology Lab	Oregon SARS-CoV-2 Genome Sequencing Center	Brendan L. O'Connell et al
EPI_ISL_667169	USA/WA-OHSU-2287/2020	2020-08-10	OHSU Lab Services Molecular Microbiology Lab	Oregon SARS-CoV-2 Genome Sequencing Center	Brendan L. O'Connell et al
EPI_ISL_667187	USA/WA-OHSU-2337/2020	2020-08-11	OHSU Lab Services Molecular Microbiology Lab	Oregon SARS-CoV-2 Genome Sequencing Center	Brendan L. O'Connell et al
EPI_ISL_667222	USA/WA-OHSU-2479/2020	2020-08-01	OHSU Lab Services Molecular Microbiology Lab	Oregon SARS-CoV-2 Genome Sequencing Center	Brendan L. O'Connell et al
EPI_ISL_667229	USA/WA-OHSU-2501/2020	2020-08-17	OHSU Lab Services Molecular Microbiology Lab	Oregon SARS-CoV-2 Genome Sequencing Center	Brendan L. O'Connell et al
EPI_ISL_667262	USA/WA-OHSU-2603/2020	2020-08-21	OHSU Lab Services Molecular Microbiology Lab	Oregon SARS-CoV-2 Genome Sequencing Center	Brendan L. O'Connell et al
EPI_ISL_667279	USA/WA-OHSU-2679/2020	2020-08-25	OHSU Lab Services Molecular Microbiology Lab	Oregon SARS-CoV-2 Genome Sequencing Center	Brendan L. O'Connell et al
EPI_ISL_667293	USA/WA-OHSU-2719/2020	2020-08-27	OHSU Lab Services Molecular Microbiology Lab	Oregon SARS-CoV-2 Genome Sequencing Center	Brendan L. O'Connell et al
EPI_ISL_667379	USA/WA-OHSU-2878/2020	2020-09-02	OHSU Lab Services Molecular Microbiology Lab	Oregon SARS-CoV-2 Genome Sequencing Center	Brendan L. O'Connell et al
EPI_ISL_667380	USA/WA-OHSU-2879/2020	2020-09-03	OHSU Lab Services Molecular Microbiology Lab	Oregon SARS-CoV-2 Genome Sequencing Center	Brendan L. O'Connell et al
EPI_ISL_667382	USA/WA-OHSU-2881/2020	2020-09-04	OHSU Lab Services Molecular Microbiology Lab	Oregon SARS-CoV-2 Genome Sequencing Center	Brendan L. O'Connell et al
EPI_ISL_667383	USA/WA-OHSU-2882/2020	2020-09-04	OHSU Lab Services Molecular Microbiology Lab	Oregon SARS-CoV-2 Genome Sequencing Center	Brendan L. O'Connell et al
EPI_ISL_667384	USA/WA-OHSU-2883/2020	2020-09-04	OHSU Lab Services Molecular Microbiology Lab	Oregon SARS-CoV-2 Genome Sequencing Center	Brendan L. O'Connell et al
EPI_ISL_667394	USA/WA-OHSU-2893/2020	2020-09-04	OHSU Lab Services Molecular Microbiology Lab	Oregon SARS-CoV-2 Genome Sequencing Center	Brendan L. O'Connell et al
EPI_ISL_667396	USA/WA-OHSU-2896/2020	2020-09-04	OHSU Lab Services Molecular Microbiology Lab	Oregon SARS-CoV-2 Genome Sequencing Center	Brendan L. O'Connell et al
EPI_ISL_667397	USA/WA-OHSU-2897/2020	2020-09-04	OHSU Lab Services Molecular Microbiology Lab	Oregon SARS-CoV-2 Genome Sequencing Center	Brendan L. O'Connell et al
EPI_ISL_667408	USA/WA-OHSU-2909/2020	2020-09-04	OHSU Lab Services Molecular Microbiology Lab	Oregon SARS-CoV-2 Genome Sequencing Center	Brendan L. O'Connell et al
EPI_ISL_667410	USA/WA-OHSU-2911/2020	2020-09-05	OHSU Lab Services Molecular Microbiology Lab	Oregon SARS-CoV-2 Genome Sequencing Center	Brendan L. O'Connell et al
EPI_ISL_667485	USA/WA-OHSU-3111/2020	2020-10-02	OHSU Lab Services Molecular Microbiology Lab	Oregon SARS-CoV-2 Genome Sequencing Center	Brendan L. O'Connell et al
EPI_ISL_667494	USA/WA-OHSU-3149/2020	2020-10-05	OHSU Lab Services Molecular Microbiology Lab	Oregon SARS-CoV-2 Genome Sequencing Center	Brendan L. O'Connell et al
EPI_ISL_454692	USA/WA-QDX-02-2/2020	2020-03-13	Quest Diagnostics	Quest Diagnostics	Anderson et al
EPI_ISL_444518	USA/WA-QDX-02/2020	2020-03-13	unknown	Molecular Infectious Disease	Anderson et al
EPI_ISL_468590	USA/WA-QDX-104/2020	2020-03-13	Quest Diagnostics	Quest Diagnostics	Anderson et al
EPI_ISL_571801	USA/WA-QDX-1058/2020	2020-03-17	Quest Diagnostics	Quest Diagnostics	Rosenthal et al
EPI_ISL_571802	USA/WA-QDX-1060/2020	2020-03-17	Quest Diagnostics	Quest Diagnostics	Rosenthal et al
EPI_ISL_571905	USA/WA-QDX-1080/2020	2020-03-19	Quest Diagnostics	Quest Diagnostics	Rosenthal et al
EPI_ISL_571906	USA/WA-QDX-1084/2020	2020-03-19	Quest Diagnostics	Quest Diagnostics	Rosenthal et al
EPI_ISL_571907	USA/WA-QDX-1085/2020	2020-03-19	Quest Diagnostics	Quest Diagnostics	Rosenthal et al
EPI_ISL_571908	USA/WA-QDX-1104/2020	2020-03-19	Quest Diagnostics	Quest Diagnostics	Rosenthal et al
EPI_ISL_571909	USA/WA-QDX-1118/2020	2020-03-20	Quest Diagnostics	Quest Diagnostics	Rosenthal et al
EPI_ISL_572050	USA/WA-QDX-1270/2020	2020-03-16	Quest Diagnostics	Quest Diagnostics	Rosenthal et al
EPI_ISL_572051	USA/WA-QDX-1271/2020	2020-03-16	Quest Diagnostics	Quest Diagnostics	Rosenthal et al
EPI_ISL_572052	USA/WA-QDX-1273/2020	2020-03-16	Quest Diagnostics	Quest Diagnostics	Rosenthal et al
EPI_ISL_604013	USA/WA-QDX-1648/2020	2020-03-18	Quest Diagnostics	Quest Diagnostics	Rosenthal et al
EPI_ISL_604499	USA/WA-QDX-2176/2020	2020-03-21	Quest Diagnostics	Quest Diagnostics	Rosenthal et al
EPI_ISL_467926	USA/WA-QDX-22/2020	2020-03-13	Quest Diagnostics	Quest Diagnostics	Anderson et al
EPI_ISL_604622	USA/WA-QDX-2241/2020	2020-03-15	Quest Diagnostics	Quest Diagnostics	Rosenthal et al
EPI_ISL_604623	USA/WA-QDX-2242/2020	2020-03-14	Quest Diagnostics	Quest Diagnostics	Rosenthal et al
EPI_ISL_604624	USA/WA-QDX-2276/2020	2020-03-14	Quest Diagnostics	Quest Diagnostics	Rosenthal et al
EPI_ISL_604625	USA/WA-QDX-2291/2020	2020-03-14	Quest Diagnostics	Quest Diagnostics	Rosenthal et al
EPI_ISL_604732	USA/WA-QDX-2319/2020	2020-03-16	Quest Diagnostics	Quest Diagnostics	Rosenthal et al
EPI_ISL_604733	USA/WA-QDX-2326/2020	2020-03-16	Quest Diagnostics	Quest Diagnostics	Rosenthal et al
EPI_ISL_604734	USA/WA-QDX-2327/2020	2020-03-16	Quest Diagnostics	Quest Diagnostics	Rosenthal et al
EPI_ISL_604735	USA/WA-QDX-2333/2020	2020-03-16	Quest Diagnostics	Quest Diagnostics	Rosenthal et al
EPI_ISL_498744	USA/WA-QDX-235/2020	2020-04-27	Quest Diagnostics	Quest Diagnostics	Rosenthal et al
EPI_ISL_604736	USA/WA-QDX-2354/2020	2020-03-16	Quest Diagnostics	Quest Diagnostics	Rosenthal et al
EPI_ISL_498745	USA/WA-QDX-236/2020	2020-04-27	Quest Diagnostics	Quest Diagnostics	Rosenthal et al
EPI_ISL_498746	USA/WA-QDX-237/2020	2020-04-27	Quest Diagnostics	Quest Diagnostics	Rosenthal et al
EPI_ISL_604737	USA/WA-QDX-2376/2020	2020-03-16	Quest Diagnostics	Quest Diagnostics	Rosenthal et al
EPI_ISL_498747	USA/WA-QDX-238/2020	2020-04-27	Quest Diagnostics	Quest Diagnostics	Rosenthal et al
EPI_ISL_604868	USA/WA-QDX-2441/2020	2020-03-16	Quest Diagnostics	Quest Diagnostics	Rosenthal et al
EPI_ISL_604869	USA/WA-QDX-2471/2020	2020-03-16	Quest Diagnostics	Quest Diagnostics	Rosenthal et al
EPI_ISL_604870	USA/WA-QDX-2514/2020	2020-03-16	Quest Diagnostics	Quest Diagnostics	Rosenthal et al
EPI_ISL_604871	USA/WA-QDX-2542/2020	2020-03-16	Quest Diagnostics	Quest Diagnostics	Rosenthal et al
EPI_ISL_604872	USA/WA-QDX-2548/2020	2020-03-16	Quest Diagnostics	Quest Diagnostics	Rosenthal et al
EPI_ISL_571152	USA/WA-QDX-276/2020	2020-03-18	Quest Diagnostics	Quest Diagnostics	Rosenthal et al
EPI_ISL_571153	USA/WA-QDX-288/2020	2020-03-20	Quest Diagnostics	Quest Diagnostics	Rosenthal et al
EPI_ISL_571154	USA/WA-QDX-290/2020	2020-03-20	Quest Diagnostics	Quest Diagnostics	Rosenthal et al
EPI_ISL_571398	USA/WA-QDX-522/2020	2020-03-18	Quest Diagnostics	Quest Diagnostics	Rosenthal et al
EPI_ISL_571399	USA/WA-QDX-526/2020	2020-03-18	Quest Diagnostics	Quest Diagnostics	Rosenthal et al
EPI_ISL_571400	USA/WA-QDX-527/2020	2020-03-18	Quest Diagnostics	Quest Diagnostics	Rosenthal et al
EPI_ISL_571401	USA/WA-QDX-528/2020	2020-03-18	Quest Diagnostics	Quest Diagnostics	Rosenthal et al
EPI_ISL_571402	USA/WA-QDX-529/2020	2020-03-18	Quest Diagnostics	Quest Diagnostics	Rosenthal et al
EPI_ISL_571403	USA/WA-QDX-563/2020	2020-03-18	Quest Diagnostics	Quest Diagnostics	Rosenthal et al
EPI_ISL_571404	USA/WA-QDX-564/2020	2020-03-18	Quest Diagnostics	Quest Diagnostics	Rosenthal et al
EPI_ISL_571405	USA/WA-QDX-570/2020	2020-03-18	Quest Diagnostics	Quest Diagnostics	Rosenthal et al
EPI_ISL_571406	USA/WA-QDX-573/2020	2020-03-18	Quest Diagnostics	Quest Diagnostics	Rosenthal et al
EPI_ISL_467927	USA/WA-QDX-62/2020	2020-03-13	Quest Diagnostics	Quest Diagnostics	Anderson et al
EPI_ISL_571561	USA/WA-QDX-813/2020	2020-03-21	Quest Diagnostics	Quest Diagnostics	Rosenthal et al
EPI_ISL_571562	USA/WA-QDX-818/2020	2020-03-20	Quest Diagnostics	Quest Diagnostics	Rosenthal et al
EPI_ISL_571691	USA/WA-QDX-917/2020	2020-03-21	Quest Diagnostics	Quest Diagnostics	Rosenthal et al
EPI_ISL_641314	USA/WA-RML-1/2020	2020-04-20	Rocky Mountain Laboratories, RTS Genomics Unit, National Institute of Allergy and Infectious Diseases, National Institutes of Health	Rocky Mountain Laboratories, RTS Genomics Unit, National Institute of Allergy and Infectious Diseases, National Institutes of Health	Avanzato et al
EPI_ISL_641313	USA/WA-RML-2/2020	2020-05-11	Rocky Mountain Laboratories, RTS Genomics Unit, National Institute of Allergy and Infectious Diseases, National Institutes of Health	Rocky Mountain Laboratories, RTS Genomics Unit, National Institute of Allergy and Infectious Diseases, National Institutes of Health	Avanzato et al
EPI_ISL_641316	USA/WA-RML-3/2020	2020-05-26	Rocky Mountain Laboratories, RTS Genomics Unit, National Institute of Allergy and Infectious Diseases, National Institutes of Health	Rocky Mountain Laboratories, RTS Genomics Unit, National Institute of Allergy and Infectious Diseases, National Institutes of Health	Avanzato et al
EPI_ISL_641317	USA/WA-RML-4/2020	2020-06-15	Rocky Mountain Laboratories, RTS Genomics Unit, National Institute of Allergy and Infectious Diseases, National Institutes of Health	Rocky Mountain Laboratories, RTS Genomics Unit, National Institute of Allergy and Infectious Diseases, National Institutes of Health	Avanzato et al
EPI_ISL_641312	USA/WA-RML-5/2020	2020-04-20	Rocky Mountain Laboratories, RTS Genomics Unit, National Institute of Allergy and Infectious Diseases, National Institutes of Health	Rocky Mountain Laboratories, RTS Genomics Unit, National Institute of Allergy and Infectious Diseases, National Institutes of Health	Avanzato et al
EPI_ISL_641315	USA/WA-RML-6/2020	2020-05-11	Rocky Mountain Laboratories, RTS Genomics Unit, National Institute of Allergy and Infectious Diseases, National Institutes of Health	Rocky Mountain Laboratories, RTS Genomics Unit, National Institute of Allergy and Infectious Diseases, National Institutes of Health	Avanzato et al
EPI_ISL_416465	USA/WA-S10/2020	2020-02-29	Seattle Flu Study	Seattle Flu Study	Chu et al et al
EPI_ISL_417153	USA/WA-S100/2020	2020-02-29	Washington State Department of Health	Seattle Flu Study	Chu etl al et al
EPI_ISL_463490	USA/WA-S1000/2020	2020-04-28	Washington State Department of Health	Seattle Flu Study	Chu et al et al
EPI_ISL_463491	USA/WA-S1001/2020	2020-04-28	Washington State Department of Health	Seattle Flu Study	Chu et al et al
EPI_ISL_463492	USA/WA-S1002/2020	2020-04-29	Washington State Department of Health	Seattle Flu Study	Chu et al et al
EPI_ISL_463493	USA/WA-S1003/2020	2020-04-29	Washington State Department of Health	Seattle Flu Study	Chu et al et al
EPI_ISL_463494	USA/WA-S1004/2020	2020-04-29	Washington State Department of Health	Seattle Flu Study	Chu et al et al
EPI_ISL_463495	USA/WA-S1005/2020	2020-04-29	Washington State Department of Health	Seattle Flu Study	Chu et al et al
EPI_ISL_463496	USA/WA-S1006/2020	2020-04-27	Washington State Department of Health	Seattle Flu Study	Chu et al et al
EPI_ISL_463497	USA/WA-S1007/2020	2020-04-30	Washington State Department of Health	Seattle Flu Study	Chu et al et al
EPI_ISL_463498	USA/WA-S1008/2020	2020-04-29	Washington State Department of Health	Seattle Flu Study	Chu et al et al
EPI_ISL_463499	USA/WA-S1009/2020	2020-04-30	Washington State Department of Health	Seattle Flu Study	Chu et al et al
EPI_ISL_417154	USA/WA-S101/2020	2020-02-28	Washington State Department of Health	Seattle Flu Study	Chu etl al et al
EPI_ISL_463500	USA/WA-S1010/2020	2020-04-29	Washington State Department of Health	Seattle Flu Study	Chu et al et al
EPI_ISL_463501	USA/WA-S1011/2020	2020-04-29	Washington State Department of Health	Seattle Flu Study	Chu et al et al
EPI_ISL_463502	USA/WA-S1012/2020	2020-04-29	Washington State Department of Health	Seattle Flu Study	Chu et al et al
EPI_ISL_463503	USA/WA-S1013/2020	2020-04-30	Washington State Department of Health	Seattle Flu Study	Chu et al et al
EPI_ISL_463504	USA/WA-S1014/2020	2020-04-30	Washington State Department of Health	Seattle Flu Study	Chu et al et al
EPI_ISL_463505	USA/WA-S1015/2020	2020-04-30	Washington State Department of Health	Seattle Flu Study	Chu et al et al
EPI_ISL_463506	USA/WA-S1016/2020	2020-04-29	Washington State Department of Health	Seattle Flu Study	Chu et al et al
EPI_ISL_463507	USA/WA-S1017/2020	2020-04-30	Washington State Department of Health	Seattle Flu Study	Chu et al et al
EPI_ISL_463508	USA/WA-S1018/2020	2020-04-30	Washington State Department of Health	Seattle Flu Study	Chu et al et al
EPI_ISL_463509	USA/WA-S1019/2020	2020-04-30	Washington State Department of Health	Seattle Flu Study	Chu et al et al
EPI_ISL_417155	USA/WA-S102/2020	2020-02-28	Washington State Department of Health	Seattle Flu Study	Chu etl al et al
EPI_ISL_463510	USA/WA-S1020/2020	2020-04-29	Washington State Department of Health	Seattle Flu Study	Chu et al et al
EPI_ISL_463511	USA/WA-S1021/2020	2020-04-30	Washington State Department of Health	Seattle Flu Study	Chu et al et al
EPI_ISL_463512	USA/WA-S1022/2020	2020-04-29	Washington State Department of Health	Seattle Flu Study	Chu et al et al
EPI_ISL_463513	USA/WA-S1023/2020	2020-05-01	Washington State Department of Health	Seattle Flu Study	Chu et al et al
EPI_ISL_463514	USA/WA-S1024/2020	2020-05-01	Washington State Department of Health	Seattle Flu Study	Chu et al et al
EPI_ISL_463515	USA/WA-S1025/2020	2020-05-01	Washington State Department of Health	Seattle Flu Study	Chu et al et al
EPI_ISL_463516	USA/WA-S1026/2020	2020-04-30	Washington State Department of Health	Seattle Flu Study	Chu et al et al
EPI_ISL_463517	USA/WA-S1027/2020	2020-05-01	Washington State Department of Health	Seattle Flu Study	Chu et al et al
EPI_ISL_463518	USA/WA-S1028/2020	2020-05-02	Washington State Department of Health	Seattle Flu Study	Chu et al et al
EPI_ISL_463519	USA/WA-S1029/2020	2020-05-01	Washington State Department of Health	Seattle Flu Study	Chu et al et al
EPI_ISL_417156	USA/WA-S103/2020	2020-02-28	Washington State Department of Health	Seattle Flu Study	Chu etl al et al
EPI_ISL_463520	USA/WA-S1030/2020	2020-05-01	Washington State Department of Health	Seattle Flu Study	Chu et al et al
EPI_ISL_463521	USA/WA-S1031/2020	2020-05-01	Washington State Department of Health	Seattle Flu Study	Chu et al et al
EPI_ISL_463522	USA/WA-S1032/2020	2020-05-01	Washington State Department of Health	Seattle Flu Study	Chu et al et al
EPI_ISL_463523	USA/WA-S1033/2020	2020-05-01	Washington State Department of Health	Seattle Flu Study	Chu et al et al
EPI_ISL_463524	USA/WA-S1034/2020	2020-05-01	Washington State Department of Health	Seattle Flu Study	Chu et al et al
EPI_ISL_463525	USA/WA-S1035/2020	2020-05-01	Washington State Department of Health	Seattle Flu Study	Chu et al et al
EPI_ISL_463526	USA/WA-S1036/2020	2020-05-03	Washington State Department of Health	Seattle Flu Study	Chu et al et al
EPI_ISL_463527	USA/WA-S1037/2020	2020-05-03	Washington State Department of Health	Seattle Flu Study	Chu et al et al
EPI_ISL_463528	USA/WA-S1038/2020	2020-05-03	Washington State Department of Health	Seattle Flu Study	Chu et al et al
EPI_ISL_463529	USA/WA-S1039/2020	2020-05-03	Washington State Department of Health	Seattle Flu Study	Chu et al et al
EPI_ISL_417157	USA/WA-S104/2020	2020-03-05	Washington State Department of Health	Seattle Flu Study	Chu etl al et al
EPI_ISL_463530	USA/WA-S1040/2020	2020-05-03	Washington State Department of Health	Seattle Flu Study	Chu et al et al
EPI_ISL_463531	USA/WA-S1041/2020	2020-05-03	Washington State Department of Health	Seattle Flu Study	Chu et al et al
EPI_ISL_463532	USA/WA-S1042/2020	2020-05-03	Washington State Department of Health	Seattle Flu Study	Chu et al et al
EPI_ISL_463533	USA/WA-S1043/2020	2020-05-03	Washington State Department of Health	Seattle Flu Study	Chu et al et al
EPI_ISL_463534	USA/WA-S1044/2020	2020-05-03	Washington State Department of Health	Seattle Flu Study	Chu et al et al
EPI_ISL_463535	USA/WA-S1045/2020	2020-05-03	Washington State Department of Health	Seattle Flu Study	Chu et al et al
EPI_ISL_463536	USA/WA-S1046/2020	2020-05-03	Washington State Department of Health	Seattle Flu Study	Chu et al et al
EPI_ISL_463537	USA/WA-S1047/2020	2020-05-03	Washington State Department of Health	Seattle Flu Study	Chu et al et al
EPI_ISL_463538	USA/WA-S1048/2020	2020-05-03	Washington State Department of Health	Seattle Flu Study	Chu et al et al
EPI_ISL_463539	USA/WA-S1049/2020	2020-05-03	Washington State Department of Health	Seattle Flu Study	Chu et al et al
EPI_ISL_417158	USA/WA-S105/2020	2020-02-28	Washington State Department of Health	Seattle Flu Study	Chu etl al et al
EPI_ISL_463540	USA/WA-S1050/2020	2020-04-30	Washington State Department of Health	Seattle Flu Study	Chu et al et al
EPI_ISL_463541	USA/WA-S1051/2020	2020-04-30	Washington State Department of Health	Seattle Flu Study	Chu et al et al
EPI_ISL_463542	USA/WA-S1052/2020	2020-05-01	Washington State Department of Health	Seattle Flu Study	Chu et al et al
EPI_ISL_463543	USA/WA-S1053/2020	2020-05-01	Washington State Department of Health	Seattle Flu Study	Chu et al et al
EPI_ISL_463544	USA/WA-S1054/2020	2020-04-30	Washington State Department of Health	Seattle Flu Study	Chu et al et al
EPI_ISL_463545	USA/WA-S1055/2020	2020-04-30	Washington State Department of Health	Seattle Flu Study	Chu et al et al
EPI_ISL_463546	USA/WA-S1056/2020	2020-04-30	Washington State Department of Health	Seattle Flu Study	Chu et al et al
EPI_ISL_463547	USA/WA-S1057/2020	2020-04-30	Washington State Department of Health	Seattle Flu Study	Chu et al et al
EPI_ISL_463548	USA/WA-S1058/2020	2020-04-28	Washington State Department of Health	Seattle Flu Study	Chu et al et al
EPI_ISL_463549	USA/WA-S1059/2020	2020-04-28	Washington State Department of Health	Seattle Flu Study	Chu et al et al
EPI_ISL_417159	USA/WA-S106/2020	2020-02-29	Washington State Department of Health	Seattle Flu Study	Chu etl al et al
EPI_ISL_463550	USA/WA-S1060/2020	2020-04-30	Washington State Department of Health	Seattle Flu Study	Chu et al et al
EPI_ISL_463551	USA/WA-S1061/2020	2020-04-30	Washington State Department of Health	Seattle Flu Study	Chu et al et al
EPI_ISL_463552	USA/WA-S1062/2020	2020-04-30	Washington State Department of Health	Seattle Flu Study	Chu et al et al
EPI_ISL_463553	USA/WA-S1063/2020	2020-04-30	Washington State Department of Health	Seattle Flu Study	Chu et al et al
EPI_ISL_463554	USA/WA-S1064/2020	2020-04-30	Washington State Department of Health	Seattle Flu Study	Chu et al et al
EPI_ISL_463555	USA/WA-S1065/2020	2020-04-29	Washington State Department of Health	Seattle Flu Study	Chu et al et al
EPI_ISL_463556	USA/WA-S1066/2020	2020-04-29	Washington State Department of Health	Seattle Flu Study	Chu et al et al
EPI_ISL_463557	USA/WA-S1067/2020	2020-04-29	Washington State Department of Health	Seattle Flu Study	Chu et al et al
EPI_ISL_463558	USA/WA-S1068/2020	2020-04-29	Washington State Department of Health	Seattle Flu Study	Chu et al et al
EPI_ISL_463559	USA/WA-S1069/2020	2020-04-30	Washington State Department of Health	Seattle Flu Study	Chu et al et al
EPI_ISL_417160	USA/WA-S107/2020	2020-02-29	Washington State Department of Health	Seattle Flu Study	Chu etl al et al
EPI_ISL_463560	USA/WA-S1070/2020	2020-04-30	Washington State Department of Health	Seattle Flu Study	Chu et al et al
EPI_ISL_463561	USA/WA-S1071/2020	2020-04-30	Washington State Department of Health	Seattle Flu Study	Chu et al et al
EPI_ISL_463562	USA/WA-S1072/2020	2020-04-30	Washington State Department of Health	Seattle Flu Study	Chu et al et al
EPI_ISL_463563	USA/WA-S1073/2020	2020-04-30	Washington State Department of Health	Seattle Flu Study	Chu et al et al
EPI_ISL_463564	USA/WA-S1074/2020	2020-04-30	Washington State Department of Health	Seattle Flu Study	Chu et al et al
EPI_ISL_463565	USA/WA-S1075/2020	2020-04-30	Washington State Department of Health	Seattle Flu Study	Chu et al et al
EPI_ISL_463566	USA/WA-S1076/2020	2020-04-30	Washington State Department of Health	Seattle Flu Study	Chu et al et al
EPI_ISL_463567	USA/WA-S1077/2020	2020-04-29	Washington State Department of Health	Seattle Flu Study	Chu et al et al
EPI_ISL_463568	USA/WA-S1078/2020	2020-04-30	Washington State Department of Health	Seattle Flu Study	Chu et al et al
EPI_ISL_463569	USA/WA-S1079/2020	2020-04-29	Washington State Department of Health	Seattle Flu Study	Chu et al et al
EPI_ISL_417161	USA/WA-S108/2020	2020-02-29	Washington State Department of Health	Seattle Flu Study	Chu etl al et al
EPI_ISL_463570	USA/WA-S1080/2020	2020-04-29	Washington State Department of Health	Seattle Flu Study	Chu et al et al
EPI_ISL_463571	USA/WA-S1081/2020	2020-04-29	Washington State Department of Health	Seattle Flu Study	Chu et al et al
EPI_ISL_463572	USA/WA-S1082/2020	2020-04-29	Washington State Department of Health	Seattle Flu Study	Chu et al et al
EPI_ISL_463573	USA/WA-S1083/2020	2020-04-29	Washington State Department of Health	Seattle Flu Study	Chu et al et al
EPI_ISL_463574	USA/WA-S1084/2020	2020-04-29	Washington State Department of Health	Seattle Flu Study	Chu et al et al
EPI_ISL_463575	USA/WA-S1085/2020	2020-04-29	Washington State Department of Health	Seattle Flu Study	Chu et al et al
EPI_ISL_463576	USA/WA-S1086/2020	2020-04-29	Washington State Department of Health	Seattle Flu Study	Chu et al et al
EPI_ISL_463577	USA/WA-S1087/2020	2020-04-29	Washington State Department of Health	Seattle Flu Study	Chu et al et al
EPI_ISL_463578	USA/WA-S1088/2020	2020-04-29	Washington State Department of Health	Seattle Flu Study	Chu et al et al
EPI_ISL_463579	USA/WA-S1089/2020	2020-04-29	Washington State Department of Health	Seattle Flu Study	Chu et al et al
EPI_ISL_417162	USA/WA-S109/2020	2020-03-01	Washington State Department of Health	Seattle Flu Study	Chu etl al et al
EPI_ISL_463580	USA/WA-S1090/2020	2020-04-29	Washington State Department of Health	Seattle Flu Study	Chu et al et al
EPI_ISL_463581	USA/WA-S1091/2020	2020-04-29	Washington State Department of Health	Seattle Flu Study	Chu et al et al
EPI_ISL_463582	USA/WA-S1092/2020	2020-04-29	Washington State Department of Health	Seattle Flu Study	Chu et al et al
EPI_ISL_463583	USA/WA-S1093/2020	2020-05-02	Washington State Department of Health	Seattle Flu Study	Chu et al et al
EPI_ISL_463584	USA/WA-S1094/2020	2020-05-01	Washington State Department of Health	Seattle Flu Study	Chu et al et al
EPI_ISL_463585	USA/WA-S1095/2020	2020-05-01	Washington State Department of Health	Seattle Flu Study	Chu et al et al
EPI_ISL_463586	USA/WA-S1096/2020	2020-05-01	Washington State Department of Health	Seattle Flu Study	Chu et al et al
EPI_ISL_463587	USA/WA-S1097/2020	2020-05-01	Washington State Department of Health	Seattle Flu Study	Chu et al et al
EPI_ISL_463588	USA/WA-S1098/2020	2020-05-03	Washington State Department of Health	Seattle Flu Study	Chu et al et al
EPI_ISL_463589	USA/WA-S1099/2020	2020-05-03	Washington State Department of Health	Seattle Flu Study	Chu et al et al
EPI_ISL_416466	USA/WA-S11/2020	2020-03-03	Seattle Flu Study	Seattle Flu Study	Chu et al et al
EPI_ISL_417163	USA/WA-S110/2020	2020-03-05	Seattle Flu Study	Seattle Flu Study	Chu etl al et al
EPI_ISL_463590	USA/WA-S1100/2020	2020-05-04	Washington State Department of Health	Seattle Flu Study	Chu et al et al
EPI_ISL_463591	USA/WA-S1101/2020	2020-05-04	Washington State Department of Health	Seattle Flu Study	Chu et al et al
EPI_ISL_463592	USA/WA-S1102/2020	2020-05-04	Washington State Department of Health	Seattle Flu Study	Chu et al et al
EPI_ISL_463593	USA/WA-S1103/2020	2020-05-03	Washington State Department of Health	Seattle Flu Study	Chu et al et al
EPI_ISL_463594	USA/WA-S1104/2020	2020-05-04	Washington State Department of Health	Seattle Flu Study	Chu et al et al
EPI_ISL_463595	USA/WA-S1105/2020	2020-05-04	Washington State Department of Health	Seattle Flu Study	Chu et al et al
EPI_ISL_463596	USA/WA-S1106/2020	2020-05-04	Washington State Department of Health	Seattle Flu Study	Chu et al et al
EPI_ISL_463597	USA/WA-S1107/2020	2020-05-04	Washington State Department of Health	Seattle Flu Study	Chu et al et al
EPI_ISL_463598	USA/WA-S1108/2020	2020-05-04	Washington State Department of Health	Seattle Flu Study	Chu et al et al
EPI_ISL_463599	USA/WA-S1109/2020	2020-05-04	Washington State Department of Health	Seattle Flu Study	Chu et al et al
EPI_ISL_417164	USA/WA-S111/2020	2020-03-07	Seattle Flu Study	Seattle Flu Study	Chu etl al et al
EPI_ISL_463600	USA/WA-S1110/2020	2020-05-04	Washington State Department of Health	Seattle Flu Study	Chu et al et al
EPI_ISL_463601	USA/WA-S1111/2020	2020-05-04	Washington State Department of Health	Seattle Flu Study	Chu et al et al
EPI_ISL_463602	USA/WA-S1112/2020	2020-05-04	Washington State Department of Health	Seattle Flu Study	Chu et al et al
EPI_ISL_463603	USA/WA-S1113/2020	2020-05-04	Washington State Department of Health	Seattle Flu Study	Chu et al et al
EPI_ISL_463604	USA/WA-S1114/2020	2020-05-03	Washington State Department of Health	Seattle Flu Study	Chu et al et al
EPI_ISL_463605	USA/WA-S1115/2020	2020-05-04	Washington State Department of Health	Seattle Flu Study	Chu et al et al
EPI_ISL_463606	USA/WA-S1116/2020	2020-05-04	Washington State Department of Health	Seattle Flu Study	Chu et al et al
EPI_ISL_463607	USA/WA-S1117/2020	2020-05-04	Washington State Department of Health	Seattle Flu Study	Chu et al et al
EPI_ISL_463608	USA/WA-S1118/2020	2020-05-04	Washington State Department of Health	Seattle Flu Study	Chu et al et al
EPI_ISL_463609	USA/WA-S1119/2020	2020-05-04	Washington State Department of Health	Seattle Flu Study	Chu et al et al
EPI_ISL_417165	USA/WA-S112/2020	2020-03-08	Seattle Flu Study	Seattle Flu Study	Chu etl al et al
EPI_ISL_463610	USA/WA-S1120/2020	2020-05-04	Washington State Department of Health	Seattle Flu Study	Chu et al et al
EPI_ISL_463611	USA/WA-S1121/2020	2020-05-04	Washington State Department of Health	Seattle Flu Study	Chu et al et al
EPI_ISL_463612	USA/WA-S1122/2020	2020-05-04	Washington State Department of Health	Seattle Flu Study	Chu et al et al
EPI_ISL_463613	USA/WA-S1123/2020	2020-05-04	Washington State Department of Health	Seattle Flu Study	Chu et al et al
EPI_ISL_463614	USA/WA-S1124/2020	2020-05-04	Washington State Department of Health	Seattle Flu Study	Chu et al et al
EPI_ISL_463615	USA/WA-S1125/2020	2020-05-04	Washington State Department of Health	Seattle Flu Study	Chu et al et al
EPI_ISL_463616	USA/WA-S1126/2020	2020-05-04	Washington State Department of Health	Seattle Flu Study	Chu et al et al
EPI_ISL_463617	USA/WA-S1127/2020	2020-05-04	Washington State Department of Health	Seattle Flu Study	Chu et al et al
EPI_ISL_463618	USA/WA-S1128/2020	2020-05-04	Washington State Department of Health	Seattle Flu Study	Chu et al et al
EPI_ISL_463619	USA/WA-S1129/2020	2020-05-04	Washington State Department of Health	Seattle Flu Study	Chu et al et al
EPI_ISL_417166	USA/WA-S113/2020	2020-02-29	Washington State Department of Health	Seattle Flu Study	Chu etl al et al
EPI_ISL_463620	USA/WA-S1130/2020	2020-05-04	Washington State Department of Health	Seattle Flu Study	Chu et al et al
EPI_ISL_463621	USA/WA-S1131/2020	2020-05-04	Washington State Department of Health	Seattle Flu Study	Chu et al et al
EPI_ISL_463622	USA/WA-S1132/2020	2020-05-04	Washington State Department of Health	Seattle Flu Study	Chu et al et al
EPI_ISL_463623	USA/WA-S1133/2020	2020-05-04	Washington State Department of Health	Seattle Flu Study	Chu et al et al
EPI_ISL_463624	USA/WA-S1134/2020	2020-05-04	Washington State Department of Health	Seattle Flu Study	Chu et al et al
EPI_ISL_463625	USA/WA-S1135/2020	2020-05-04	Washington State Department of Health	Seattle Flu Study	Chu et al et al
EPI_ISL_463626	USA/WA-S1136/2020	2020-05-04	Washington State Department of Health	Seattle Flu Study	Chu et al et al
EPI_ISL_463627	USA/WA-S1137/2020	2020-05-04	Washington State Department of Health	Seattle Flu Study	Chu et al et al
EPI_ISL_463628	USA/WA-S1138/2020	2020-05-04	Washington State Department of Health	Seattle Flu Study	Chu et al et al
EPI_ISL_463629	USA/WA-S1139/2020	2020-05-04	Washington State Department of Health	Seattle Flu Study	Chu et al et al
EPI_ISL_417167	USA/WA-S114/2020	2020-03-05	Washington State Department of Health	Seattle Flu Study	Chu etl al et al
EPI_ISL_463630	USA/WA-S1140/2020	2020-05-04	Washington State Department of Health	Seattle Flu Study	Chu et al et al
EPI_ISL_463631	USA/WA-S1141/2020	2020-05-05	Washington State Department of Health	Seattle Flu Study	Chu et al et al
EPI_ISL_463632	USA/WA-S1142/2020	2020-05-05	Washington State Department of Health	Seattle Flu Study	Chu et al et al
EPI_ISL_463633	USA/WA-S1143/2020	2020-05-05	Washington State Department of Health	Seattle Flu Study	Chu et al et al
EPI_ISL_463634	USA/WA-S1144/2020	2020-05-04	Washington State Department of Health	Seattle Flu Study	Chu et al et al
EPI_ISL_463635	USA/WA-S1145/2020	2020-05-04	Washington State Department of Health	Seattle Flu Study	Chu et al et al
EPI_ISL_463636	USA/WA-S1146/2020	2020-05-05	Washington State Department of Health	Seattle Flu Study	Chu et al et al
EPI_ISL_463637	USA/WA-S1147/2020	2020-05-05	Washington State Department of Health	Seattle Flu Study	Chu et al et al
EPI_ISL_463638	USA/WA-S1148/2020	2020-05-05	Washington State Department of Health	Seattle Flu Study	Chu et al et al
EPI_ISL_463639	USA/WA-S1149/2020	2020-05-05	Washington State Department of Health	Seattle Flu Study	Chu et al et al
EPI_ISL_417168	USA/WA-S115/2020	2020-02-29	Washington State Department of Health	Seattle Flu Study	Chu etl al et al
EPI_ISL_463640	USA/WA-S1150/2020	2020-05-05	Washington State Department of Health	Seattle Flu Study	Chu et al et al
EPI_ISL_463641	USA/WA-S1151/2020	2020-05-04	Washington State Department of Health	Seattle Flu Study	Chu et al et al
EPI_ISL_463642	USA/WA-S1152/2020	2020-05-04	Washington State Department of Health	Seattle Flu Study	Chu et al et al
EPI_ISL_463643	USA/WA-S1153/2020	2020-05-05	Washington State Department of Health	Seattle Flu Study	Chu et al et al
EPI_ISL_463644	USA/WA-S1154/2020	2020-05-04	Washington State Department of Health	Seattle Flu Study	Chu et al et al
EPI_ISL_463645	USA/WA-S1155/2020	2020-05-04	Washington State Department of Health	Seattle Flu Study	Chu et al et al
EPI_ISL_463646	USA/WA-S1156/2020	2020-05-04	Washington State Department of Health	Seattle Flu Study	Chu et al et al
EPI_ISL_463647	USA/WA-S1157/2020	2020-05-04	Washington State Department of Health	Seattle Flu Study	Chu et al et al
EPI_ISL_463648	USA/WA-S1158/2020	2020-05-04	Washington State Department of Health	Seattle Flu Study	Chu et al et al
EPI_ISL_463649	USA/WA-S1159/2020	2020-05-04	Washington State Department of Health	Seattle Flu Study	Chu et al et al
EPI_ISL_417169	USA/WA-S116/2020	2020-03-02	Washington State Department of Health	Seattle Flu Study	Chu etl al et al
EPI_ISL_463650	USA/WA-S1160/2020	2020-05-06	Washington State Department of Health	Seattle Flu Study	Chu et al et al
EPI_ISL_463651	USA/WA-S1161/2020	2020-05-06	Washington State Department of Health	Seattle Flu Study	Chu et al et al
EPI_ISL_463652	USA/WA-S1162/2020	2020-05-05	Washington State Department of Health	Seattle Flu Study	Chu et al et al
EPI_ISL_463653	USA/WA-S1163/2020	2020-05-06	Washington State Department of Health	Seattle Flu Study	Chu et al et al
EPI_ISL_463654	USA/WA-S1164/2020	2020-05-06	Washington State Department of Health	Seattle Flu Study	Chu et al et al
EPI_ISL_463655	USA/WA-S1165/2020	2020-05-06	Washington State Department of Health	Seattle Flu Study	Chu et al et al
EPI_ISL_463656	USA/WA-S1166/2020	2020-05-04	Washington State Department of Health	Seattle Flu Study	Chu et al et al
EPI_ISL_463657	USA/WA-S1167/2020	2020-05-05	Washington State Department of Health	Seattle Flu Study	Chu et al et al
EPI_ISL_463658	USA/WA-S1168/2020	2020-05-05	Washington State Department of Health	Seattle Flu Study	Chu et al et al
EPI_ISL_463659	USA/WA-S1169/2020	2020-05-05	Washington State Department of Health	Seattle Flu Study	Chu et al et al
EPI_ISL_417170	USA/WA-S117/2020	2020-03-02	Washington State Department of Health	Seattle Flu Study	Chu etl al et al
EPI_ISL_463660	USA/WA-S1170/2020	2020-05-04	Washington State Department of Health	Seattle Flu Study	Chu et al et al
EPI_ISL_463661	USA/WA-S1171/2020	2020-05-05	Washington State Department of Health	Seattle Flu Study	Chu et al et al
EPI_ISL_463662	USA/WA-S1172/2020	2020-04-29	Washington State Department of Health	Seattle Flu Study	Chu et al et al
EPI_ISL_463663	USA/WA-S1173/2020	2020-05-04	Washington State Department of Health	Seattle Flu Study	Chu et al et al
EPI_ISL_463664	USA/WA-S1174/2020	2020-05-05	Washington State Department of Health	Seattle Flu Study	Chu et al et al
EPI_ISL_463665	USA/WA-S1175/2020	2020-05-05	Washington State Department of Health	Seattle Flu Study	Chu et al et al
EPI_ISL_463666	USA/WA-S1176/2020	2020-05-05	Washington State Department of Health	Seattle Flu Study	Chu et al et al
EPI_ISL_463667	USA/WA-S1177/2020	2020-05-05	Washington State Department of Health	Seattle Flu Study	Chu et al et al
EPI_ISL_463668	USA/WA-S1178/2020	2020-05-06	Washington State Department of Health	Seattle Flu Study	Chu et al et al
EPI_ISL_463669	USA/WA-S1179/2020	2020-05-06	Washington State Department of Health	Seattle Flu Study	Chu et al et al
EPI_ISL_417171	USA/WA-S118/2020	2020-03-01	Washington State Department of Health	Seattle Flu Study	Chu etl al et al
EPI_ISL_463670	USA/WA-S1180/2020	2020-05-06	Washington State Department of Health	Seattle Flu Study	Chu et al et al
EPI_ISL_463671	USA/WA-S1181/2020	2020-05-06	Washington State Department of Health	Seattle Flu Study	Chu et al et al
EPI_ISL_463672	USA/WA-S1182/2020	2020-05-06	Washington State Department of Health	Seattle Flu Study	Chu et al et al
EPI_ISL_463673	USA/WA-S1183/2020	2020-05-05	Washington State Department of Health	Seattle Flu Study	Chu et al et al
EPI_ISL_463674	USA/WA-S1184/2020	2020-05-06	Washington State Department of Health	Seattle Flu Study	Chu et al et al
EPI_ISL_463675	USA/WA-S1185/2020	2020-05-06	Washington State Department of Health	Seattle Flu Study	Chu et al et al
EPI_ISL_463676	USA/WA-S1186/2020	2020-05-06	Washington State Department of Health	Seattle Flu Study	Chu et al et al
EPI_ISL_463677	USA/WA-S1187/2020	2020-05-06	Washington State Department of Health	Seattle Flu Study	Chu et al et al
EPI_ISL_463678	USA/WA-S1188/2020	2020-05-05	Washington State Department of Health	Seattle Flu Study	Chu et al et al
EPI_ISL_463679	USA/WA-S1189/2020	2020-05-05	Washington State Department of Health	Seattle Flu Study	Chu et al et al
EPI_ISL_417172	USA/WA-S119/2020	2020-02-29	Washington State Department of Health	Seattle Flu Study	Chu etl al et al
EPI_ISL_463680	USA/WA-S1190/2020	2020-05-05	Washington State Department of Health	Seattle Flu Study	Chu et al et al
EPI_ISL_463681	USA/WA-S1191/2020	2020-05-05	Washington State Department of Health	Seattle Flu Study	Chu et al et al
EPI_ISL_463682	USA/WA-S1192/2020	2020-05-05	Washington State Department of Health	Seattle Flu Study	Chu et al et al
EPI_ISL_463683	USA/WA-S1193/2020	2020-05-05	Washington State Department of Health	Seattle Flu Study	Chu et al et al
EPI_ISL_463684	USA/WA-S1194/2020	2020-05-05	Washington State Department of Health	Seattle Flu Study	Chu et al et al
EPI_ISL_463685	USA/WA-S1195/2020	2020-05-06	Washington State Department of Health	Seattle Flu Study	Chu et al et al
EPI_ISL_463686	USA/WA-S1196/2020	2020-05-06	Washington State Department of Health	Seattle Flu Study	Chu et al et al
EPI_ISL_463687	USA/WA-S1197/2020	2020-05-06	Washington State Department of Health	Seattle Flu Study	Chu et al et al
EPI_ISL_463688	USA/WA-S1198/2020	2020-05-06	Washington State Department of Health	Seattle Flu Study	Chu et al et al
EPI_ISL_463689	USA/WA-S1199/2020	2020-05-06	Washington State Department of Health	Seattle Flu Study	Chu et al et al
EPI_ISL_417065	USA/WA-S12/2020	2020-03-03	Washington State Department of Health	Seattle Flu Study	Chu etl al et al
EPI_ISL_417173	USA/WA-S120/2020	2020-03-01	Washington State Department of Health	Seattle Flu Study	Chu etl al et al
EPI_ISL_463690	USA/WA-S1200/2020	2020-05-06	Washington State Department of Health	Seattle Flu Study	Chu et al et al
EPI_ISL_463691	USA/WA-S1201/2020	2020-05-07	Washington State Department of Health	Seattle Flu Study	Chu et al et al
EPI_ISL_463692	USA/WA-S1202/2020	2020-05-07	Washington State Department of Health	Seattle Flu Study	Chu et al et al
EPI_ISL_463693	USA/WA-S1203/2020	2020-05-06	Washington State Department of Health	Seattle Flu Study	Chu et al et al
EPI_ISL_463694	USA/WA-S1204/2020	2020-05-06	Washington State Department of Health	Seattle Flu Study	Chu et al et al
EPI_ISL_463695	USA/WA-S1205/2020	2020-05-06	Washington State Department of Health	Seattle Flu Study	Chu et al et al
EPI_ISL_463696	USA/WA-S1206/2020	2020-05-06	Washington State Department of Health	Seattle Flu Study	Chu et al et al
EPI_ISL_463697	USA/WA-S1207/2020	2020-05-07	Washington State Department of Health	Seattle Flu Study	Chu et al et al
EPI_ISL_463698	USA/WA-S1208/2020	2020-05-07	Washington State Department of Health	Seattle Flu Study	Chu et al et al
EPI_ISL_463699	USA/WA-S1209/2020	2020-05-07	Washington State Department of Health	Seattle Flu Study	Chu et al et al
EPI_ISL_417174	USA/WA-S121/2020	2020-03-01	Washington State Department of Health	Seattle Flu Study	Chu etl al et al
EPI_ISL_463700	USA/WA-S1210/2020	2020-05-07	Washington State Department of Health	Seattle Flu Study	Chu et al et al
EPI_ISL_463701	USA/WA-S1211/2020	2020-05-07	Washington State Department of Health	Seattle Flu Study	Chu et al et al
EPI_ISL_463702	USA/WA-S1212/2020	2020-05-07	Washington State Department of Health	Seattle Flu Study	Chu et al et al
EPI_ISL_463703	USA/WA-S1213/2020	2020-05-07	Washington State Department of Health	Seattle Flu Study	Chu et al et al
EPI_ISL_463704	USA/WA-S1214/2020	2020-05-07	Washington State Department of Health	Seattle Flu Study	Chu et al et al
EPI_ISL_463705	USA/WA-S1215/2020	2020-05-07	Washington State Department of Health	Seattle Flu Study	Chu et al et al
EPI_ISL_495666	USA/WA-S1216/2020	2020-05-07	Washington State Department of Health	Seattle Flu Study	Deborah A. Nickerson et al
EPI_ISL_495667	USA/WA-S1217/2020	2020-05-08	Washington State Department of Health	Seattle Flu Study	Deborah A. Nickerson et al
EPI_ISL_495668	USA/WA-S1218/2020	2020-05-08	Washington State Department of Health	Seattle Flu Study	Deborah A. Nickerson et al
EPI_ISL_495669	USA/WA-S1219/2020	2020-05-09	Washington State Department of Health	Seattle Flu Study	Deborah A. Nickerson et al
EPI_ISL_417175	USA/WA-S122/2020	2020-03-02	Washington State Department of Health	Seattle Flu Study	Chu etl al et al
EPI_ISL_495670	USA/WA-S1220/2020	2020-05-09	Washington State Department of Health	Seattle Flu Study	Deborah A. Nickerson et al
EPI_ISL_495671	USA/WA-S1221/2020	2020-05-08	Washington State Department of Health	Seattle Flu Study	Deborah A. Nickerson et al
EPI_ISL_495672	USA/WA-S1222/2020	2020-05-08	Washington State Department of Health	Seattle Flu Study	Deborah A. Nickerson et al
EPI_ISL_495673	USA/WA-S1223/2020	2020-05-08	Washington State Department of Health	Seattle Flu Study	Deborah A. Nickerson et al
EPI_ISL_495674	USA/WA-S1224/2020	2020-05-09	Washington State Department of Health	Seattle Flu Study	Deborah A. Nickerson et al
EPI_ISL_495675	USA/WA-S1225/2020	2020-05-09	Washington State Department of Health	Seattle Flu Study	Deborah A. Nickerson et al
EPI_ISL_495676	USA/WA-S1226/2020	2020-05-09	Washington State Department of Health	Seattle Flu Study	Deborah A. Nickerson et al
EPI_ISL_495677	USA/WA-S1227/2020	2020-05-09	Washington State Department of Health	Seattle Flu Study	Deborah A. Nickerson et al
EPI_ISL_495678	USA/WA-S1228/2020	2020-05-09	Washington State Department of Health	Seattle Flu Study	Deborah A. Nickerson et al
EPI_ISL_495679	USA/WA-S1229/2020	2020-05-09	Washington State Department of Health	Seattle Flu Study	Deborah A. Nickerson et al
EPI_ISL_430160	USA/WA-S123/2020	2020-02-29	Washington State Department of Health	Seattle Flu Study	Chu et al et al
EPI_ISL_495680	USA/WA-S1230/2020	2020-05-09	Washington State Department of Health	Seattle Flu Study	Deborah A. Nickerson et al
EPI_ISL_495681	USA/WA-S1231/2020	2020-05-09	Washington State Department of Health	Seattle Flu Study	Deborah A. Nickerson et al
EPI_ISL_495682	USA/WA-S1232/2020	2020-05-09	Washington State Department of Health	Seattle Flu Study	Deborah A. Nickerson et al
EPI_ISL_495683	USA/WA-S1233/2020	2020-05-09	Washington State Department of Health	Seattle Flu Study	Deborah A. Nickerson et al
EPI_ISL_495684	USA/WA-S1234/2020	2020-05-10	Washington State Department of Health	Seattle Flu Study	Deborah A. Nickerson et al
EPI_ISL_495685	USA/WA-S1235/2020	2020-05-06	Washington State Department of Health	Seattle Flu Study	Deborah A. Nickerson et al
EPI_ISL_495686	USA/WA-S1236/2020	2020-05-06	Washington State Department of Health	Seattle Flu Study	Deborah A. Nickerson et al
EPI_ISL_495687	USA/WA-S1237/2020	2020-05-11	Washington State Department of Health	Seattle Flu Study	Deborah A. Nickerson et al
EPI_ISL_495688	USA/WA-S1238/2020	2020-05-11	Washington State Department of Health	Seattle Flu Study	Deborah A. Nickerson et al
EPI_ISL_495689	USA/WA-S1239/2020	2020-05-11	Washington State Department of Health	Seattle Flu Study	Deborah A. Nickerson et al
EPI_ISL_430161	USA/WA-S124/2020	2020-03-13	Washington State Department of Health	Seattle Flu Study	Chu et al et al
EPI_ISL_495690	USA/WA-S1240/2020	2020-05-11	Washington State Department of Health	Seattle Flu Study	Deborah A. Nickerson et al
EPI_ISL_495691	USA/WA-S1241/2020	2020-05-11	Washington State Department of Health	Seattle Flu Study	Deborah A. Nickerson et al
EPI_ISL_495692	USA/WA-S1242/2020	2020-05-11	Washington State Department of Health	Seattle Flu Study	Deborah A. Nickerson et al
EPI_ISL_495693	USA/WA-S1243/2020	2020-05-11	Washington State Department of Health	Seattle Flu Study	Deborah A. Nickerson et al
EPI_ISL_495694	USA/WA-S1244/2020	2020-05-11	Washington State Department of Health	Seattle Flu Study	Deborah A. Nickerson et al
EPI_ISL_495695	USA/WA-S1245/2020	2020-05-11	Washington State Department of Health	Seattle Flu Study	Deborah A. Nickerson et al
EPI_ISL_495696	USA/WA-S1246/2020	2020-05-11	Washington State Department of Health	Seattle Flu Study	Deborah A. Nickerson et al
EPI_ISL_495697	USA/WA-S1247/2020	2020-05-11	Washington State Department of Health	Seattle Flu Study	Deborah A. Nickerson et al
EPI_ISL_495698	USA/WA-S1248/2020	2020-05-11	Washington State Department of Health	Seattle Flu Study	Deborah A. Nickerson et al
EPI_ISL_495699	USA/WA-S1249/2020	2020-05-11	Washington State Department of Health	Seattle Flu Study	Deborah A. Nickerson et al
EPI_ISL_430162	USA/WA-S125/2020	2020-03-13	Washington State Department of Health	Seattle Flu Study	Chu et al et al
EPI_ISL_495700	USA/WA-S1250/2020	2020-05-10	Washington State Department of Health	Seattle Flu Study	Deborah A. Nickerson et al
EPI_ISL_495701	USA/WA-S1251/2020	2020-05-10	Washington State Department of Health	Seattle Flu Study	Deborah A. Nickerson et al
EPI_ISL_495702	USA/WA-S1252/2020	2020-05-10	Washington State Department of Health	Seattle Flu Study	Deborah A. Nickerson et al
EPI_ISL_495703	USA/WA-S1253/2020	2020-05-13	Washington State Department of Health	Seattle Flu Study	Deborah A. Nickerson et al
EPI_ISL_495704	USA/WA-S1254/2020	2020-05-14	Washington State Department of Health	Seattle Flu Study	Deborah A. Nickerson et al
EPI_ISL_495705	USA/WA-S1255/2020	2020-05-13	Washington State Department of Health	Seattle Flu Study	Deborah A. Nickerson et al
EPI_ISL_495706	USA/WA-S1256/2020	2020-05-14	Washington State Department of Health	Seattle Flu Study	Deborah A. Nickerson et al
EPI_ISL_495707	USA/WA-S1257/2020	2020-05-13	Washington State Department of Health	Seattle Flu Study	Deborah A. Nickerson et al
EPI_ISL_495708	USA/WA-S1258/2020	2020-05-14	Washington State Department of Health	Seattle Flu Study	Deborah A. Nickerson et al
EPI_ISL_495709	USA/WA-S1259/2020	2020-05-13	Washington State Department of Health	Seattle Flu Study	Deborah A. Nickerson et al
EPI_ISL_430163	USA/WA-S126/2020	2020-03-13	Washington State Department of Health	Seattle Flu Study	Chu et al et al
EPI_ISL_495710	USA/WA-S1260/2020	2020-05-13	Washington State Department of Health	Seattle Flu Study	Deborah A. Nickerson et al
EPI_ISL_495711	USA/WA-S1261/2020	2020-05-13	Washington State Department of Health	Seattle Flu Study	Deborah A. Nickerson et al
EPI_ISL_495712	USA/WA-S1262/2020	2020-05-13	Washington State Department of Health	Seattle Flu Study	Deborah A. Nickerson et al
EPI_ISL_495713	USA/WA-S1263/2020	2020-05-13	Washington State Department of Health	Seattle Flu Study	Deborah A. Nickerson et al
EPI_ISL_495714	USA/WA-S1264/2020	2020-05-13	Washington State Department of Health	Seattle Flu Study	Deborah A. Nickerson et al
EPI_ISL_495715	USA/WA-S1265/2020	2020-05-13	Washington State Department of Health	Seattle Flu Study	Deborah A. Nickerson et al
EPI_ISL_495716	USA/WA-S1266/2020	2020-05-13	Washington State Department of Health	Seattle Flu Study	Deborah A. Nickerson et al
EPI_ISL_495717	USA/WA-S1267/2020	2020-05-07	Washington State Department of Health	Seattle Flu Study	Deborah A. Nickerson et al
EPI_ISL_495718	USA/WA-S1268/2020	2020-05-11	Washington State Department of Health	Seattle Flu Study	Deborah A. Nickerson et al
EPI_ISL_495719	USA/WA-S1269/2020	2020-05-11	Washington State Department of Health	Seattle Flu Study	Deborah A. Nickerson et al
EPI_ISL_430164	USA/WA-S127/2020	2020-03-13	Washington State Department of Health	Seattle Flu Study	Chu et al et al
EPI_ISL_495720	USA/WA-S1270/2020	2020-05-11	Washington State Department of Health	Seattle Flu Study	Deborah A. Nickerson et al
EPI_ISL_495721	USA/WA-S1271/2020	2020-05-11	Washington State Department of Health	Seattle Flu Study	Deborah A. Nickerson et al
EPI_ISL_495722	USA/WA-S1272/2020	2020-05-11	Washington State Department of Health	Seattle Flu Study	Deborah A. Nickerson et al
EPI_ISL_495723	USA/WA-S1273/2020	2020-05-12	Washington State Department of Health	Seattle Flu Study	Deborah A. Nickerson et al
EPI_ISL_495724	USA/WA-S1274/2020	2020-05-12	Washington State Department of Health	Seattle Flu Study	Deborah A. Nickerson et al
EPI_ISL_495725	USA/WA-S1275/2020	2020-05-12	Washington State Department of Health	Seattle Flu Study	Deborah A. Nickerson et al
EPI_ISL_495726	USA/WA-S1276/2020	2020-05-12	Washington State Department of Health	Seattle Flu Study	Deborah A. Nickerson et al
EPI_ISL_495727	USA/WA-S1277/2020	2020-05-11	Washington State Department of Health	Seattle Flu Study	Deborah A. Nickerson et al
EPI_ISL_495728	USA/WA-S1278/2020	2020-05-12	Washington State Department of Health	Seattle Flu Study	Deborah A. Nickerson et al
EPI_ISL_495729	USA/WA-S1279/2020	2020-05-12	Washington State Department of Health	Seattle Flu Study	Deborah A. Nickerson et al
EPI_ISL_430165	USA/WA-S128/2020	2020-03-13	Washington State Department of Health	Seattle Flu Study	Chu et al et al
EPI_ISL_495730	USA/WA-S1280/2020	2020-05-12	Washington State Department of Health	Seattle Flu Study	Deborah A. Nickerson et al
EPI_ISL_495731	USA/WA-S1281/2020	2020-05-12	Washington State Department of Health	Seattle Flu Study	Deborah A. Nickerson et al
EPI_ISL_495732	USA/WA-S1282/2020	2020-05-12	Washington State Department of Health	Seattle Flu Study	Deborah A. Nickerson et al
EPI_ISL_495733	USA/WA-S1283/2020	2020-05-12	Washington State Department of Health	Seattle Flu Study	Deborah A. Nickerson et al
EPI_ISL_495734	USA/WA-S1284/2020	2020-05-12	Washington State Department of Health	Seattle Flu Study	Deborah A. Nickerson et al
EPI_ISL_495735	USA/WA-S1285/2020	2020-05-12	Washington State Department of Health	Seattle Flu Study	Deborah A. Nickerson et al
EPI_ISL_495736	USA/WA-S1286/2020	2020-05-12	Washington State Department of Health	Seattle Flu Study	Deborah A. Nickerson et al
EPI_ISL_495737	USA/WA-S1287/2020	2020-05-14	Washington State Department of Health	Seattle Flu Study	Deborah A. Nickerson et al
EPI_ISL_495738	USA/WA-S1288/2020	2020-05-14	Washington State Department of Health	Seattle Flu Study	Deborah A. Nickerson et al
EPI_ISL_495739	USA/WA-S1289/2020	2020-05-14	Washington State Department of Health	Seattle Flu Study	Deborah A. Nickerson et al
EPI_ISL_430166	USA/WA-S129/2020	2020-03-13	Washington State Department of Health	Seattle Flu Study	Chu et al et al
EPI_ISL_495740	USA/WA-S1290/2020	2020-05-14	Washington State Department of Health	Seattle Flu Study	Deborah A. Nickerson et al
EPI_ISL_495741	USA/WA-S1291/2020	2020-05-14	Washington State Department of Health	Seattle Flu Study	Deborah A. Nickerson et al
EPI_ISL_495742	USA/WA-S1292/2020	2020-05-13	Washington State Department of Health	Seattle Flu Study	Deborah A. Nickerson et al
EPI_ISL_495743	USA/WA-S1293/2020	2020-05-13	Washington State Department of Health	Seattle Flu Study	Deborah A. Nickerson et al
EPI_ISL_495744	USA/WA-S1294/2020	2020-05-14	Washington State Department of Health	Seattle Flu Study	Deborah A. Nickerson et al
EPI_ISL_495745	USA/WA-S1295/2020	2020-05-14	Washington State Department of Health	Seattle Flu Study	Deborah A. Nickerson et al
EPI_ISL_495746	USA/WA-S1296/2020	2020-05-15	Washington State Department of Health	Seattle Flu Study	Deborah A. Nickerson et al
EPI_ISL_495747	USA/WA-S1297/2020	2020-05-15	Washington State Department of Health	Seattle Flu Study	Deborah A. Nickerson et al
EPI_ISL_495748	USA/WA-S1298/2020	2020-05-15	Washington State Department of Health	Seattle Flu Study	Deborah A. Nickerson et al
EPI_ISL_495749	USA/WA-S1299/2020	2020-05-14	Washington State Department of Health	Seattle Flu Study	Deborah A. Nickerson et al
EPI_ISL_417066	USA/WA-S13/2020	2020-03-03	Washington State Department of Health	Seattle Flu Study	Chu etl al et al
EPI_ISL_430167	USA/WA-S130/2020	2020-03-13	Washington State Department of Health	Seattle Flu Study	Chu et al et al
EPI_ISL_495750	USA/WA-S1300/2020	2020-05-14	Washington State Department of Health	Seattle Flu Study	Deborah A. Nickerson et al
EPI_ISL_495751	USA/WA-S1301/2020	2020-05-14	Washington State Department of Health	Seattle Flu Study	Deborah A. Nickerson et al
EPI_ISL_495752	USA/WA-S1302/2020	2020-05-14	Washington State Department of Health	Seattle Flu Study	Deborah A. Nickerson et al
EPI_ISL_495753	USA/WA-S1303/2020	2020-05-14	Washington State Department of Health	Seattle Flu Study	Deborah A. Nickerson et al
EPI_ISL_495754	USA/WA-S1304/2020	2020-05-14	Washington State Department of Health	Seattle Flu Study	Deborah A. Nickerson et al
EPI_ISL_495755	USA/WA-S1305/2020	2020-05-14	Washington State Department of Health	Seattle Flu Study	Deborah A. Nickerson et al
EPI_ISL_495756	USA/WA-S1306/2020	2020-05-12	Washington State Department of Health	Seattle Flu Study	Deborah A. Nickerson et al
EPI_ISL_495757	USA/WA-S1307/2020	2020-05-13	Washington State Department of Health	Seattle Flu Study	Deborah A. Nickerson et al
EPI_ISL_495758	USA/WA-S1308/2020	2020-05-14	Washington State Department of Health	Seattle Flu Study	Deborah A. Nickerson et al
EPI_ISL_495759	USA/WA-S1309/2020	2020-05-14	Washington State Department of Health	Seattle Flu Study	Deborah A. Nickerson et al
EPI_ISL_430168	USA/WA-S131/2020	2020-03-13	Washington State Department of Health	Seattle Flu Study	Chu et al et al
EPI_ISL_495760	USA/WA-S1310/2020	2020-05-14	Washington State Department of Health	Seattle Flu Study	Deborah A. Nickerson et al
EPI_ISL_495761	USA/WA-S1311/2020	2020-05-13	Washington State Department of Health	Seattle Flu Study	Deborah A. Nickerson et al
EPI_ISL_495762	USA/WA-S1312/2020	2020-05-13	Washington State Department of Health	Seattle Flu Study	Deborah A. Nickerson et al
EPI_ISL_495763	USA/WA-S1313/2020	2020-05-13	Washington State Department of Health	Seattle Flu Study	Deborah A. Nickerson et al
EPI_ISL_495764	USA/WA-S1314/2020	2020-05-13	Washington State Department of Health	Seattle Flu Study	Deborah A. Nickerson et al
EPI_ISL_495765	USA/WA-S1315/2020	2020-05-13	Washington State Department of Health	Seattle Flu Study	Deborah A. Nickerson et al
EPI_ISL_495766	USA/WA-S1316/2020	2020-05-13	Washington State Department of Health	Seattle Flu Study	Deborah A. Nickerson et al
EPI_ISL_495767	USA/WA-S1317/2020	2020-05-13	Washington State Department of Health	Seattle Flu Study	Deborah A. Nickerson et al
EPI_ISL_495768	USA/WA-S1318/2020	2020-05-15	Washington State Department of Health	Seattle Flu Study	Deborah A. Nickerson et al
EPI_ISL_495769	USA/WA-S1319/2020	2020-05-15	Washington State Department of Health	Seattle Flu Study	Deborah A. Nickerson et al
EPI_ISL_430169	USA/WA-S132/2020	2020-03-13	Washington State Department of Health	Seattle Flu Study	Chu et al et al
EPI_ISL_495770	USA/WA-S1320/2020	2020-05-15	Washington State Department of Health	Seattle Flu Study	Deborah A. Nickerson et al
EPI_ISL_495771	USA/WA-S1321/2020	2020-05-15	Washington State Department of Health	Seattle Flu Study	Deborah A. Nickerson et al
EPI_ISL_495772	USA/WA-S1322/2020	2020-05-15	Washington State Department of Health	Seattle Flu Study	Deborah A. Nickerson et al
EPI_ISL_495773	USA/WA-S1323/2020	2020-05-14	Washington State Department of Health	Seattle Flu Study	Deborah A. Nickerson et al
EPI_ISL_495774	USA/WA-S1324/2020	2020-05-14	Washington State Department of Health	Seattle Flu Study	Deborah A. Nickerson et al
EPI_ISL_495775	USA/WA-S1325/2020	2020-05-15	Washington State Department of Health	Seattle Flu Study	Deborah A. Nickerson et al
EPI_ISL_495776	USA/WA-S1326/2020	2020-05-15	Washington State Department of Health	Seattle Flu Study	Deborah A. Nickerson et al
EPI_ISL_495777	USA/WA-S1327/2020	2020-05-15	Washington State Department of Health	Seattle Flu Study	Deborah A. Nickerson et al
EPI_ISL_495778	USA/WA-S1328/2020	2020-05-15	Washington State Department of Health	Seattle Flu Study	Deborah A. Nickerson et al
EPI_ISL_495779	USA/WA-S1329/2020	2020-05-15	Washington State Department of Health	Seattle Flu Study	Deborah A. Nickerson et al
EPI_ISL_430170	USA/WA-S133/2020	2020-03-13	Washington State Department of Health	Seattle Flu Study	Chu et al et al
EPI_ISL_495780	USA/WA-S1330/2020	2020-05-15	Washington State Department of Health	Seattle Flu Study	Deborah A. Nickerson et al
EPI_ISL_495781	USA/WA-S1331/2020	2020-05-14	Washington State Department of Health	Seattle Flu Study	Deborah A. Nickerson et al
EPI_ISL_495782	USA/WA-S1332/2020	2020-05-15	Washington State Department of Health	Seattle Flu Study	Deborah A. Nickerson et al
EPI_ISL_495783	USA/WA-S1333/2020	2020-05-14	Washington State Department of Health	Seattle Flu Study	Deborah A. Nickerson et al
EPI_ISL_495784	USA/WA-S1334/2020	2020-05-13	Washington State Department of Health	Seattle Flu Study	Deborah A. Nickerson et al
EPI_ISL_495785	USA/WA-S1335/2020	2020-05-13	Washington State Department of Health	Seattle Flu Study	Deborah A. Nickerson et al
EPI_ISL_495786	USA/WA-S1336/2020	2020-05-13	Washington State Department of Health	Seattle Flu Study	Deborah A. Nickerson et al
EPI_ISL_495787	USA/WA-S1337/2020	2020-05-05	Washington State Department of Health	Seattle Flu Study	Deborah A. Nickerson et al
EPI_ISL_495788	USA/WA-S1338/2020	2020-05-13	Washington State Department of Health	Seattle Flu Study	Deborah A. Nickerson et al
EPI_ISL_495789	USA/WA-S1339/2020	2020-05-13	Washington State Department of Health	Seattle Flu Study	Deborah A. Nickerson et al
EPI_ISL_430171	USA/WA-S134/2020	2020-03-13	Washington State Department of Health	Seattle Flu Study	Chu et al et al
EPI_ISL_495790	USA/WA-S1340/2020	2020-05-13	Washington State Department of Health	Seattle Flu Study	Deborah A. Nickerson et al
EPI_ISL_495791	USA/WA-S1341/2020	2020-05-14	Washington State Department of Health	Seattle Flu Study	Deborah A. Nickerson et al
EPI_ISL_495792	USA/WA-S1342/2020	2020-05-14	Washington State Department of Health	Seattle Flu Study	Deborah A. Nickerson et al
EPI_ISL_495793	USA/WA-S1343/2020	2020-05-13	Washington State Department of Health	Seattle Flu Study	Deborah A. Nickerson et al
EPI_ISL_495794	USA/WA-S1344/2020	2020-05-13	Washington State Department of Health	Seattle Flu Study	Deborah A. Nickerson et al
EPI_ISL_495795	USA/WA-S1345/2020	2020-05-13	Washington State Department of Health	Seattle Flu Study	Deborah A. Nickerson et al
EPI_ISL_495796	USA/WA-S1346/2020	2020-05-13	Washington State Department of Health	Seattle Flu Study	Deborah A. Nickerson et al
EPI_ISL_495797	USA/WA-S1347/2020	2020-05-13	Washington State Department of Health	Seattle Flu Study	Deborah A. Nickerson et al
EPI_ISL_495798	USA/WA-S1348/2020	2020-05-15	Washington State Department of Health	Seattle Flu Study	Deborah A. Nickerson et al
EPI_ISL_495799	USA/WA-S1349/2020	2020-05-16	Washington State Department of Health	Seattle Flu Study	Deborah A. Nickerson et al
EPI_ISL_430172	USA/WA-S135/2020	2020-03-13	Washington State Department of Health	Seattle Flu Study	Chu et al et al
EPI_ISL_495800	USA/WA-S1350/2020	2020-05-17	Washington State Department of Health	Seattle Flu Study	Deborah A. Nickerson et al
EPI_ISL_495801	USA/WA-S1351/2020	2020-05-17	Washington State Department of Health	Seattle Flu Study	Deborah A. Nickerson et al
EPI_ISL_495802	USA/WA-S1352/2020	2020-05-15	Washington State Department of Health	Seattle Flu Study	Deborah A. Nickerson et al
EPI_ISL_495803	USA/WA-S1353/2020	2020-05-17	Washington State Department of Health	Seattle Flu Study	Deborah A. Nickerson et al
EPI_ISL_495804	USA/WA-S1354/2020	2020-05-17	Washington State Department of Health	Seattle Flu Study	Deborah A. Nickerson et al
EPI_ISL_495805	USA/WA-S1355/2020	2020-05-18	Washington State Department of Health	Seattle Flu Study	Deborah A. Nickerson et al
EPI_ISL_495806	USA/WA-S1356/2020	2020-05-18	Washington State Department of Health	Seattle Flu Study	Deborah A. Nickerson et al
EPI_ISL_495807	USA/WA-S1357/2020	2020-05-17	Washington State Department of Health	Seattle Flu Study	Deborah A. Nickerson et al
EPI_ISL_495808	USA/WA-S1358/2020	2020-05-16	Washington State Department of Health	Seattle Flu Study	Deborah A. Nickerson et al
EPI_ISL_495809	USA/WA-S1359/2020	2020-05-18	Washington State Department of Health	Seattle Flu Study	Deborah A. Nickerson et al
EPI_ISL_430173	USA/WA-S136/2020	2020-03-13	Washington State Department of Health	Seattle Flu Study	Chu et al et al
EPI_ISL_495810	USA/WA-S1360/2020	2020-05-18	Washington State Department of Health	Seattle Flu Study	Deborah A. Nickerson et al
EPI_ISL_495811	USA/WA-S1361/2020	2020-05-13	Washington State Department of Health	Seattle Flu Study	Deborah A. Nickerson et al
EPI_ISL_495812	USA/WA-S1362/2020	2020-05-18	Washington State Department of Health	Seattle Flu Study	Deborah A. Nickerson et al
EPI_ISL_495813	USA/WA-S1363/2020	2020-05-17	Washington State Department of Health	Seattle Flu Study	Deborah A. Nickerson et al
EPI_ISL_495814	USA/WA-S1364/2020	2020-05-18	Washington State Department of Health	Seattle Flu Study	Deborah A. Nickerson et al
EPI_ISL_495815	USA/WA-S1365/2020	2020-05-18	Washington State Department of Health	Seattle Flu Study	Deborah A. Nickerson et al
EPI_ISL_495816	USA/WA-S1366/2020	2020-05-18	Washington State Department of Health	Seattle Flu Study	Deborah A. Nickerson et al
EPI_ISL_495817	USA/WA-S1367/2020	2020-05-18	Washington State Department of Health	Seattle Flu Study	Deborah A. Nickerson et al
EPI_ISL_495818	USA/WA-S1368/2020	2020-05-16	Washington State Department of Health	Seattle Flu Study	Deborah A. Nickerson et al
EPI_ISL_495819	USA/WA-S1369/2020	2020-05-18	Washington State Department of Health	Seattle Flu Study	Deborah A. Nickerson et al
EPI_ISL_430174	USA/WA-S137/2020	2020-03-13	Washington State Department of Health	Seattle Flu Study	Chu et al et al
EPI_ISL_495820	USA/WA-S1370/2020	2020-05-18	Washington State Department of Health	Seattle Flu Study	Deborah A. Nickerson et al
EPI_ISL_495821	USA/WA-S1371/2020	2020-05-05	Washington State Department of Health	Seattle Flu Study	Deborah A. Nickerson et al
EPI_ISL_495822	USA/WA-S1372/2020	2020-05-18	Washington State Department of Health	Seattle Flu Study	Deborah A. Nickerson et al
EPI_ISL_495823	USA/WA-S1373/2020	2020-05-18	Washington State Department of Health	Seattle Flu Study	Deborah A. Nickerson et al
EPI_ISL_495824	USA/WA-S1374/2020	2020-05-18	Washington State Department of Health	Seattle Flu Study	Deborah A. Nickerson et al
EPI_ISL_495825	USA/WA-S1375/2020	2020-05-18	Washington State Department of Health	Seattle Flu Study	Deborah A. Nickerson et al
EPI_ISL_495826	USA/WA-S1376/2020	2020-05-18	Washington State Department of Health	Seattle Flu Study	Deborah A. Nickerson et al
EPI_ISL_495827	USA/WA-S1377/2020	2020-05-19	Washington State Department of Health	Seattle Flu Study	Deborah A. Nickerson et al
EPI_ISL_495828	USA/WA-S1378/2020	2020-05-19	Washington State Department of Health	Seattle Flu Study	Deborah A. Nickerson et al
EPI_ISL_495829	USA/WA-S1379/2020	2020-05-19	Washington State Department of Health	Seattle Flu Study	Deborah A. Nickerson et al
EPI_ISL_430175	USA/WA-S138/2020	2020-03-12	Washington State Department of Health	Seattle Flu Study	Chu et al et al
EPI_ISL_495830	USA/WA-S1380/2020	2020-05-19	Washington State Department of Health	Seattle Flu Study	Deborah A. Nickerson et al
EPI_ISL_495831	USA/WA-S1381/2020	2020-05-19	Washington State Department of Health	Seattle Flu Study	Deborah A. Nickerson et al
EPI_ISL_495832	USA/WA-S1382/2020	2020-05-19	Washington State Department of Health	Seattle Flu Study	Deborah A. Nickerson et al
EPI_ISL_495833	USA/WA-S1383/2020	2020-05-19	Washington State Department of Health	Seattle Flu Study	Deborah A. Nickerson et al
EPI_ISL_495834	USA/WA-S1384/2020	2020-05-19	Washington State Department of Health	Seattle Flu Study	Deborah A. Nickerson et al
EPI_ISL_495835	USA/WA-S1385/2020	2020-05-19	Washington State Department of Health	Seattle Flu Study	Deborah A. Nickerson et al
EPI_ISL_495836	USA/WA-S1386/2020	2020-05-18	Washington State Department of Health	Seattle Flu Study	Deborah A. Nickerson et al
EPI_ISL_495837	USA/WA-S1387/2020	2020-05-18	Washington State Department of Health	Seattle Flu Study	Deborah A. Nickerson et al
EPI_ISL_495838	USA/WA-S1388/2020	2020-05-19	Washington State Department of Health	Seattle Flu Study	Deborah A. Nickerson et al
EPI_ISL_495839	USA/WA-S1389/2020	2020-05-19	Washington State Department of Health	Seattle Flu Study	Deborah A. Nickerson et al
EPI_ISL_430176	USA/WA-S139/2020	2020-03-12	Washington State Department of Health	Seattle Flu Study	Chu et al et al
EPI_ISL_495840	USA/WA-S1390/2020	2020-05-19	Washington State Department of Health	Seattle Flu Study	Deborah A. Nickerson et al
EPI_ISL_495841	USA/WA-S1391/2020	2020-05-19	Washington State Department of Health	Seattle Flu Study	Deborah A. Nickerson et al
EPI_ISL_495842	USA/WA-S1392/2020	2020-05-19	Washington State Department of Health	Seattle Flu Study	Deborah A. Nickerson et al
EPI_ISL_495843	USA/WA-S1393/2020	2020-05-19	Washington State Department of Health	Seattle Flu Study	Deborah A. Nickerson et al
EPI_ISL_495844	USA/WA-S1394/2020	2020-05-19	Washington State Department of Health	Seattle Flu Study	Deborah A. Nickerson et al
EPI_ISL_495845	USA/WA-S1395/2020	2020-05-19	Washington State Department of Health	Seattle Flu Study	Deborah A. Nickerson et al
EPI_ISL_495846	USA/WA-S1396/2020	2020-05-19	Washington State Department of Health	Seattle Flu Study	Deborah A. Nickerson et al
EPI_ISL_495847	USA/WA-S1397/2020	2020-05-19	Washington State Department of Health	Seattle Flu Study	Deborah A. Nickerson et al
EPI_ISL_495848	USA/WA-S1398/2020	2020-05-18	Washington State Department of Health	Seattle Flu Study	Deborah A. Nickerson et al
EPI_ISL_495849	USA/WA-S1399/2020	2020-05-19	Washington State Department of Health	Seattle Flu Study	Deborah A. Nickerson et al
EPI_ISL_417067	USA/WA-S14/2020	2020-03-03	Washington State Department of Health	Seattle Flu Study	Chu etl al et al
EPI_ISL_430177	USA/WA-S140/2020	2020-03-12	Washington State Department of Health	Seattle Flu Study	Chu et al et al
EPI_ISL_495850	USA/WA-S1400/2020	2020-05-19	Washington State Department of Health	Seattle Flu Study	Deborah A. Nickerson et al
EPI_ISL_495851	USA/WA-S1401/2020	2020-05-19	Washington State Department of Health	Seattle Flu Study	Deborah A. Nickerson et al
EPI_ISL_495852	USA/WA-S1402/2020	2020-05-19	Washington State Department of Health	Seattle Flu Study	Deborah A. Nickerson et al
EPI_ISL_495853	USA/WA-S1403/2020	2020-05-19	Washington State Department of Health	Seattle Flu Study	Deborah A. Nickerson et al
EPI_ISL_495854	USA/WA-S1404/2020	2020-05-19	Washington State Department of Health	Seattle Flu Study	Deborah A. Nickerson et al
EPI_ISL_495855	USA/WA-S1405/2020	2020-05-19	Washington State Department of Health	Seattle Flu Study	Deborah A. Nickerson et al
EPI_ISL_495856	USA/WA-S1406/2020	2020-05-19	Washington State Department of Health	Seattle Flu Study	Deborah A. Nickerson et al
EPI_ISL_495857	USA/WA-S1407/2020	2020-05-19	Washington State Department of Health	Seattle Flu Study	Deborah A. Nickerson et al
EPI_ISL_495858	USA/WA-S1408/2020	2020-05-19	Washington State Department of Health	Seattle Flu Study	Deborah A. Nickerson et al
EPI_ISL_495859	USA/WA-S1409/2020	2020-05-19	Washington State Department of Health	Seattle Flu Study	Deborah A. Nickerson et al
EPI_ISL_430178	USA/WA-S141/2020	2020-03-13	Washington State Department of Health	Seattle Flu Study	Chu et al et al
EPI_ISL_495860	USA/WA-S1410/2020	2020-05-19	Washington State Department of Health	Seattle Flu Study	Deborah A. Nickerson et al
EPI_ISL_495861	USA/WA-S1411/2020	2020-05-19	Washington State Department of Health	Seattle Flu Study	Deborah A. Nickerson et al
EPI_ISL_495862	USA/WA-S1412/2020	2020-05-19	Washington State Department of Health	Seattle Flu Study	Deborah A. Nickerson et al
EPI_ISL_495863	USA/WA-S1413/2020	2020-05-20	Washington State Department of Health	Seattle Flu Study	Deborah A. Nickerson et al
EPI_ISL_495864	USA/WA-S1414/2020	2020-05-19	Washington State Department of Health	Seattle Flu Study	Deborah A. Nickerson et al
EPI_ISL_495865	USA/WA-S1415/2020	2020-05-19	Washington State Department of Health	Seattle Flu Study	Deborah A. Nickerson et al
EPI_ISL_495866	USA/WA-S1416/2020	2020-05-19	Washington State Department of Health	Seattle Flu Study	Deborah A. Nickerson et al
EPI_ISL_495867	USA/WA-S1417/2020	2020-05-19	Washington State Department of Health	Seattle Flu Study	Deborah A. Nickerson et al
EPI_ISL_495868	USA/WA-S1418/2020	2020-05-19	Washington State Department of Health	Seattle Flu Study	Deborah A. Nickerson et al
EPI_ISL_495869	USA/WA-S1419/2020	2020-05-19	Washington State Department of Health	Seattle Flu Study	Deborah A. Nickerson et al
EPI_ISL_430179	USA/WA-S142/2020	2020-03-13	Washington State Department of Health	Seattle Flu Study	Chu et al et al
EPI_ISL_495870	USA/WA-S1420/2020	2020-05-20	Washington State Department of Health	Seattle Flu Study	Deborah A. Nickerson et al
EPI_ISL_495871	USA/WA-S1421/2020	2020-05-20	Washington State Department of Health	Seattle Flu Study	Deborah A. Nickerson et al
EPI_ISL_495874	USA/WA-S1424/2020	2020-05-19	Washington State Department of Health	Seattle Flu Study	Deborah A. Nickerson et al
EPI_ISL_495875	USA/WA-S1425/2020	2020-05-20	Washington State Department of Health	Seattle Flu Study	Deborah A. Nickerson et al
EPI_ISL_495876	USA/WA-S1426/2020	2020-05-20	Washington State Department of Health	Seattle Flu Study	Deborah A. Nickerson et al
EPI_ISL_495877	USA/WA-S1427/2020	2020-05-20	Washington State Department of Health	Seattle Flu Study	Deborah A. Nickerson et al
EPI_ISL_495878	USA/WA-S1428/2020	2020-05-20	Washington State Department of Health	Seattle Flu Study	Deborah A. Nickerson et al
EPI_ISL_495879	USA/WA-S1429/2020	2020-05-20	Washington State Department of Health	Seattle Flu Study	Deborah A. Nickerson et al
EPI_ISL_430180	USA/WA-S143/2020	2020-03-15	Washington State Department of Health	Seattle Flu Study	Chu et al et al
EPI_ISL_495880	USA/WA-S1430/2020	2020-05-21	Washington State Department of Health	Seattle Flu Study	Deborah A. Nickerson et al
EPI_ISL_495881	USA/WA-S1431/2020	2020-05-21	Washington State Department of Health	Seattle Flu Study	Deborah A. Nickerson et al
EPI_ISL_495882	USA/WA-S1432/2020	2020-05-21	Washington State Department of Health	Seattle Flu Study	Deborah A. Nickerson et al
EPI_ISL_495883	USA/WA-S1433/2020	2020-05-20	Washington State Department of Health	Seattle Flu Study	Deborah A. Nickerson et al
EPI_ISL_495884	USA/WA-S1434/2020	2020-05-21	Washington State Department of Health	Seattle Flu Study	Deborah A. Nickerson et al
EPI_ISL_495888	USA/WA-S1438/2020	2020-05-20	Washington State Department of Health	Seattle Flu Study	Deborah A. Nickerson et al
EPI_ISL_495889	USA/WA-S1439/2020	2020-05-21	Washington State Department of Health	Seattle Flu Study	Deborah A. Nickerson et al
EPI_ISL_430181	USA/WA-S144/2020	2020-03-15	Washington State Department of Health	Seattle Flu Study	Chu et al et al
EPI_ISL_495890	USA/WA-S1440/2020	2020-05-21	Washington State Department of Health	Seattle Flu Study	Deborah A. Nickerson et al
EPI_ISL_495891	USA/WA-S1441/2020	2020-05-20	Washington State Department of Health	Seattle Flu Study	Deborah A. Nickerson et al
EPI_ISL_495892	USA/WA-S1442/2020	2020-05-21	Washington State Department of Health	Seattle Flu Study	Deborah A. Nickerson et al
EPI_ISL_495893	USA/WA-S1443/2020	2020-05-21	Washington State Department of Health	Seattle Flu Study	Deborah A. Nickerson et al
EPI_ISL_495894	USA/WA-S1444/2020	2020-05-21	Washington State Department of Health	Seattle Flu Study	Deborah A. Nickerson et al
EPI_ISL_495895	USA/WA-S1445/2020	2020-05-21	Washington State Department of Health	Seattle Flu Study	Deborah A. Nickerson et al
EPI_ISL_495896	USA/WA-S1446/2020	2020-05-21	Washington State Department of Health	Seattle Flu Study	Deborah A. Nickerson et al
EPI_ISL_495897	USA/WA-S1447/2020	2020-05-21	Washington State Department of Health	Seattle Flu Study	Deborah A. Nickerson et al
EPI_ISL_495898	USA/WA-S1448/2020	2020-05-21	Washington State Department of Health	Seattle Flu Study	Deborah A. Nickerson et al
EPI_ISL_495899	USA/WA-S1449/2020	2020-05-21	Washington State Department of Health	Seattle Flu Study	Deborah A. Nickerson et al
EPI_ISL_430182	USA/WA-S145/2020	2020-03-15	Washington State Department of Health	Seattle Flu Study	Chu et al et al
EPI_ISL_495900	USA/WA-S1450/2020	2020-05-21	Washington State Department of Health	Seattle Flu Study	Deborah A. Nickerson et al
EPI_ISL_495901	USA/WA-S1451/2020	2020-05-21	Washington State Department of Health	Seattle Flu Study	Deborah A. Nickerson et al
EPI_ISL_495902	USA/WA-S1452/2020	2020-05-22	Washington State Department of Health	Seattle Flu Study	Deborah A. Nickerson et al
EPI_ISL_495903	USA/WA-S1453/2020	2020-05-22	Washington State Department of Health	Seattle Flu Study	Deborah A. Nickerson et al
EPI_ISL_495904	USA/WA-S1454/2020	2020-05-22	Washington State Department of Health	Seattle Flu Study	Deborah A. Nickerson et al
EPI_ISL_495905	USA/WA-S1455/2020	2020-05-22	Washington State Department of Health	Seattle Flu Study	Deborah A. Nickerson et al
EPI_ISL_495906	USA/WA-S1456/2020	2020-05-21	Washington State Department of Health	Seattle Flu Study	Deborah A. Nickerson et al
EPI_ISL_495907	USA/WA-S1457/2020	2020-05-21	Washington State Department of Health	Seattle Flu Study	Deborah A. Nickerson et al
EPI_ISL_495908	USA/WA-S1458/2020	2020-05-21	Washington State Department of Health	Seattle Flu Study	Deborah A. Nickerson et al
EPI_ISL_495909	USA/WA-S1459/2020	2020-05-21	Washington State Department of Health	Seattle Flu Study	Deborah A. Nickerson et al
EPI_ISL_430183	USA/WA-S146/2020	2020-03-14	Washington State Department of Health	Seattle Flu Study	Chu et al et al
EPI_ISL_495910	USA/WA-S1460/2020	2020-05-22	Washington State Department of Health	Seattle Flu Study	Deborah A. Nickerson et al
EPI_ISL_495911	USA/WA-S1461/2020	2020-05-22	Washington State Department of Health	Seattle Flu Study	Deborah A. Nickerson et al
EPI_ISL_495912	USA/WA-S1462/2020	2020-05-21	Washington State Department of Health	Seattle Flu Study	Deborah A. Nickerson et al
EPI_ISL_495913	USA/WA-S1463/2020	2020-05-21	Washington State Department of Health	Seattle Flu Study	Deborah A. Nickerson et al
EPI_ISL_495914	USA/WA-S1464/2020	2020-05-21	Washington State Department of Health	Seattle Flu Study	Deborah A. Nickerson et al
EPI_ISL_495915	USA/WA-S1465/2020	2020-05-21	Washington State Department of Health	Seattle Flu Study	Deborah A. Nickerson et al
EPI_ISL_495916	USA/WA-S1466/2020	2020-05-21	Washington State Department of Health	Seattle Flu Study	Deborah A. Nickerson et al
EPI_ISL_495642	USA/WA-S1467/2020	2020-05-08	Washington State Department of Health	Seattle Flu Study	Deborah A. Nickerson et al
EPI_ISL_495643	USA/WA-S1468/2020	2020-05-11	Washington State Department of Health	Seattle Flu Study	Deborah A. Nickerson et al
EPI_ISL_495644	USA/WA-S1469/2020	2020-05-07	Washington State Department of Health	Seattle Flu Study	Deborah A. Nickerson et al
EPI_ISL_430184	USA/WA-S147/2020	2020-03-14	Washington State Department of Health	Seattle Flu Study	Chu et al et al
EPI_ISL_495645	USA/WA-S1470/2020	2020-05-07	Washington State Department of Health	Seattle Flu Study	Deborah A. Nickerson et al
EPI_ISL_495646	USA/WA-S1471/2020	2020-05-07	Washington State Department of Health	Seattle Flu Study	Deborah A. Nickerson et al
EPI_ISL_495647	USA/WA-S1472/2020	2020-05-07	Washington State Department of Health	Seattle Flu Study	Deborah A. Nickerson et al
EPI_ISL_495648	USA/WA-S1473/2020	2020-05-12	Washington State Department of Health	Seattle Flu Study	Deborah A. Nickerson et al
EPI_ISL_495649	USA/WA-S1474/2020	2020-05-11	Washington State Department of Health	Seattle Flu Study	Deborah A. Nickerson et al
EPI_ISL_495650	USA/WA-S1475/2020	2020-05-11	Washington State Department of Health	Seattle Flu Study	Deborah A. Nickerson et al
EPI_ISL_495651	USA/WA-S1476/2020	2020-05-11	Washington State Department of Health	Seattle Flu Study	Deborah A. Nickerson et al
EPI_ISL_495652	USA/WA-S1477/2020	2020-05-11	Washington State Department of Health	Seattle Flu Study	Deborah A. Nickerson et al
EPI_ISL_495653	USA/WA-S1478/2020	2020-05-10	Washington State Department of Health	Seattle Flu Study	Deborah A. Nickerson et al
EPI_ISL_495654	USA/WA-S1479/2020	2020-05-01	Seattle Flu Study	Seattle Flu Study	Deborah A. Nickerson et al
EPI_ISL_430185	USA/WA-S148/2020	2020-03-13	Washington State Department of Health	Seattle Flu Study	Chu et al et al
EPI_ISL_495655	USA/WA-S1480/2020	2020-05-03	Seattle Flu Study	Seattle Flu Study	Deborah A. Nickerson et al
EPI_ISL_495656	USA/WA-S1481/2020	2020-04-16	Seattle Flu Study	Seattle Flu Study	Deborah A. Nickerson et al
EPI_ISL_495657	USA/WA-S1482/2020	2020-03-23	Seattle Flu Study	Seattle Flu Study	Deborah A. Nickerson et al
EPI_ISL_495658	USA/WA-S1483/2020	2020-03-28	Seattle Flu Study	Seattle Flu Study	Deborah A. Nickerson et al
EPI_ISL_495659	USA/WA-S1484/2020	2020-05-01	Seattle Flu Study	Seattle Flu Study	Deborah A. Nickerson et al
EPI_ISL_495660	USA/WA-S1485/2020	2020-05-01	Seattle Flu Study	Seattle Flu Study	Deborah A. Nickerson et al
EPI_ISL_495661	USA/WA-S1486/2020	2020-03-24	Seattle Flu Study	Seattle Flu Study	Deborah A. Nickerson et al
EPI_ISL_495662	USA/WA-S1487/2020	2020-05-03	Seattle Flu Study	Seattle Flu Study	Deborah A. Nickerson et al
EPI_ISL_495663	USA/WA-S1488/2020	2020-03-08	Seattle Flu Study	Seattle Flu Study	Deborah A. Nickerson et al
EPI_ISL_495664	USA/WA-S1489/2020	2020-05-04	Seattle Flu Study	Seattle Flu Study	Deborah A. Nickerson et al
EPI_ISL_430186	USA/WA-S149/2020	2020-03-14	Washington State Department of Health	Seattle Flu Study	Chu et al et al
EPI_ISL_495665	USA/WA-S1490/2020	2020-05-04	Seattle Flu Study	Seattle Flu Study	Deborah A. Nickerson et al
EPI_ISL_495917	USA/WA-S1491/2020	2020-05-21	Washington State Department of Health	Seattle Flu Study	Deborah A. Nickerson et al
EPI_ISL_495918	USA/WA-S1492/2020	2020-05-21	Washington State Department of Health	Seattle Flu Study	Deborah A. Nickerson et al
EPI_ISL_495919	USA/WA-S1493/2020	2020-05-22	Washington State Department of Health	Seattle Flu Study	Deborah A. Nickerson et al
EPI_ISL_495920	USA/WA-S1494/2020	2020-05-22	Washington State Department of Health	Seattle Flu Study	Deborah A. Nickerson et al
EPI_ISL_495921	USA/WA-S1495/2020	2020-05-22	Washington State Department of Health	Seattle Flu Study	Deborah A. Nickerson et al
EPI_ISL_495922	USA/WA-S1496/2020	2020-05-22	Washington State Department of Health	Seattle Flu Study	Deborah A. Nickerson et al
EPI_ISL_495923	USA/WA-S1497/2020	2020-05-21	Washington State Department of Health	Seattle Flu Study	Deborah A. Nickerson et al
EPI_ISL_495924	USA/WA-S1498/2020	2020-05-21	Washington State Department of Health	Seattle Flu Study	Deborah A. Nickerson et al
EPI_ISL_495925	USA/WA-S1499/2020	2020-05-21	Washington State Department of Health	Seattle Flu Study	Deborah A. Nickerson et al
EPI_ISL_417068	USA/WA-S15/2020	2020-03-02	Washington State Department of Health	Seattle Flu Study	Chu etl al et al
EPI_ISL_430187	USA/WA-S150/2020	2020-03-14	Washington State Department of Health	Seattle Flu Study	Chu et al et al
EPI_ISL_495926	USA/WA-S1500/2020	2020-05-21	Washington State Department of Health	Seattle Flu Study	Deborah A. Nickerson et al
EPI_ISL_495927	USA/WA-S1501/2020	2020-05-21	Washington State Department of Health	Seattle Flu Study	Deborah A. Nickerson et al
EPI_ISL_495928	USA/WA-S1502/2020	2020-05-21	Washington State Department of Health	Seattle Flu Study	Deborah A. Nickerson et al
EPI_ISL_495929	USA/WA-S1503/2020	2020-05-21	Washington State Department of Health	Seattle Flu Study	Deborah A. Nickerson et al
EPI_ISL_495930	USA/WA-S1504/2020	2020-05-21	Washington State Department of Health	Seattle Flu Study	Deborah A. Nickerson et al
EPI_ISL_495931	USA/WA-S1505/2020	2020-05-22	Washington State Department of Health	Seattle Flu Study	Deborah A. Nickerson et al
EPI_ISL_495932	USA/WA-S1506/2020	2020-05-22	Washington State Department of Health	Seattle Flu Study	Deborah A. Nickerson et al
EPI_ISL_495933	USA/WA-S1507/2020	2020-05-22	Washington State Department of Health	Seattle Flu Study	Deborah A. Nickerson et al
EPI_ISL_495934	USA/WA-S1508/2020	2020-05-22	Washington State Department of Health	Seattle Flu Study	Deborah A. Nickerson et al
EPI_ISL_495935	USA/WA-S1509/2020	2020-05-22	Washington State Department of Health	Seattle Flu Study	Deborah A. Nickerson et al
EPI_ISL_430188	USA/WA-S151/2020	2020-03-16	Washington State Department of Health	Seattle Flu Study	Chu et al et al
EPI_ISL_495936	USA/WA-S1510/2020	2020-05-22	Washington State Department of Health	Seattle Flu Study	Deborah A. Nickerson et al
EPI_ISL_495937	USA/WA-S1511/2020	2020-05-22	Washington State Department of Health	Seattle Flu Study	Deborah A. Nickerson et al
EPI_ISL_495938	USA/WA-S1512/2020	2020-05-22	Washington State Department of Health	Seattle Flu Study	Deborah A. Nickerson et al
EPI_ISL_495939	USA/WA-S1513/2020	2020-05-22	Washington State Department of Health	Seattle Flu Study	Deborah A. Nickerson et al
EPI_ISL_495940	USA/WA-S1514/2020	2020-05-22	Washington State Department of Health	Seattle Flu Study	Deborah A. Nickerson et al
EPI_ISL_495941	USA/WA-S1515/2020	2020-05-22	Washington State Department of Health	Seattle Flu Study	Deborah A. Nickerson et al
EPI_ISL_495942	USA/WA-S1516/2020	2020-05-23	Washington State Department of Health	Seattle Flu Study	Deborah A. Nickerson et al
EPI_ISL_495943	USA/WA-S1517/2020	2020-05-23	Washington State Department of Health	Seattle Flu Study	Deborah A. Nickerson et al
EPI_ISL_495944	USA/WA-S1518/2020	2020-05-22	Washington State Department of Health	Seattle Flu Study	Deborah A. Nickerson et al
EPI_ISL_495945	USA/WA-S1519/2020	2020-05-22	Washington State Department of Health	Seattle Flu Study	Deborah A. Nickerson et al
EPI_ISL_430189	USA/WA-S152/2020	2020-03-16	Washington State Department of Health	Seattle Flu Study	Chu et al et al
EPI_ISL_495946	USA/WA-S1520/2020	2020-05-23	Washington State Department of Health	Seattle Flu Study	Deborah A. Nickerson et al
EPI_ISL_495947	USA/WA-S1521/2020	2020-05-23	Washington State Department of Health	Seattle Flu Study	Deborah A. Nickerson et al
EPI_ISL_495948	USA/WA-S1522/2020	2020-05-22	Washington State Department of Health	Seattle Flu Study	Deborah A. Nickerson et al
EPI_ISL_495949	USA/WA-S1523/2020	2020-05-23	Washington State Department of Health	Seattle Flu Study	Deborah A. Nickerson et al
EPI_ISL_495950	USA/WA-S1524/2020	2020-05-23	Washington State Department of Health	Seattle Flu Study	Deborah A. Nickerson et al
EPI_ISL_495951	USA/WA-S1525/2020	2020-05-23	Washington State Department of Health	Seattle Flu Study	Deborah A. Nickerson et al
EPI_ISL_495952	USA/WA-S1526/2020	2020-05-23	Washington State Department of Health	Seattle Flu Study	Deborah A. Nickerson et al
EPI_ISL_495953	USA/WA-S1527/2020	2020-05-24	Washington State Department of Health	Seattle Flu Study	Deborah A. Nickerson et al
EPI_ISL_495954	USA/WA-S1528/2020	2020-05-24	Washington State Department of Health	Seattle Flu Study	Deborah A. Nickerson et al
EPI_ISL_495955	USA/WA-S1529/2020	2020-05-24	Washington State Department of Health	Seattle Flu Study	Deborah A. Nickerson et al
EPI_ISL_430190	USA/WA-S153/2020	2020-03-16	Washington State Department of Health	Seattle Flu Study	Chu et al et al
EPI_ISL_495956	USA/WA-S1530/2020	2020-05-24	Washington State Department of Health	Seattle Flu Study	Deborah A. Nickerson et al
EPI_ISL_495957	USA/WA-S1531/2020	2020-05-25	Washington State Department of Health	Seattle Flu Study	Deborah A. Nickerson et al
EPI_ISL_495958	USA/WA-S1532/2020	2020-05-25	Washington State Department of Health	Seattle Flu Study	Deborah A. Nickerson et al
EPI_ISL_495959	USA/WA-S1533/2020	2020-05-26	Washington State Department of Health	Seattle Flu Study	Deborah A. Nickerson et al
EPI_ISL_495960	USA/WA-S1534/2020	2020-05-25	Washington State Department of Health	Seattle Flu Study	Deborah A. Nickerson et al
EPI_ISL_495961	USA/WA-S1535/2020	2020-05-25	Washington State Department of Health	Seattle Flu Study	Deborah A. Nickerson et al
EPI_ISL_495962	USA/WA-S1536/2020	2020-05-25	Washington State Department of Health	Seattle Flu Study	Deborah A. Nickerson et al
EPI_ISL_495963	USA/WA-S1537/2020	2020-05-25	Washington State Department of Health	Seattle Flu Study	Deborah A. Nickerson et al
EPI_ISL_495964	USA/WA-S1538/2020	2020-05-26	Washington State Department of Health	Seattle Flu Study	Deborah A. Nickerson et al
EPI_ISL_495965	USA/WA-S1539/2020	2020-05-26	Washington State Department of Health	Seattle Flu Study	Deborah A. Nickerson et al
EPI_ISL_430191	USA/WA-S154/2020	2020-03-16	Washington State Department of Health	Seattle Flu Study	Chu et al et al
EPI_ISL_495966	USA/WA-S1540/2020	2020-05-26	Washington State Department of Health	Seattle Flu Study	Deborah A. Nickerson et al
EPI_ISL_495967	USA/WA-S1541/2020	2020-05-26	Washington State Department of Health	Seattle Flu Study	Deborah A. Nickerson et al
EPI_ISL_495968	USA/WA-S1542/2020	2020-05-26	Washington State Department of Health	Seattle Flu Study	Deborah A. Nickerson et al
EPI_ISL_495969	USA/WA-S1543/2020	2020-05-26	Washington State Department of Health	Seattle Flu Study	Deborah A. Nickerson et al
EPI_ISL_495970	USA/WA-S1544/2020	2020-05-26	Washington State Department of Health	Seattle Flu Study	Deborah A. Nickerson et al
EPI_ISL_495971	USA/WA-S1545/2020	2020-05-26	Washington State Department of Health	Seattle Flu Study	Deborah A. Nickerson et al
EPI_ISL_495972	USA/WA-S1546/2020	2020-05-26	Washington State Department of Health	Seattle Flu Study	Deborah A. Nickerson et al
EPI_ISL_495973	USA/WA-S1547/2020	2020-05-26	Washington State Department of Health	Seattle Flu Study	Deborah A. Nickerson et al
EPI_ISL_495974	USA/WA-S1548/2020	2020-05-26	Washington State Department of Health	Seattle Flu Study	Deborah A. Nickerson et al
EPI_ISL_495975	USA/WA-S1549/2020	2020-05-26	Washington State Department of Health	Seattle Flu Study	Deborah A. Nickerson et al
EPI_ISL_430192	USA/WA-S155/2020	2020-03-16	Washington State Department of Health	Seattle Flu Study	Chu et al et al
EPI_ISL_495976	USA/WA-S1550/2020	2020-05-26	Washington State Department of Health	Seattle Flu Study	Deborah A. Nickerson et al
EPI_ISL_495977	USA/WA-S1551/2020	2020-05-26	Washington State Department of Health	Seattle Flu Study	Deborah A. Nickerson et al
EPI_ISL_495978	USA/WA-S1552/2020	2020-05-26	Washington State Department of Health	Seattle Flu Study	Deborah A. Nickerson et al
EPI_ISL_495979	USA/WA-S1553/2020	2020-05-26	Washington State Department of Health	Seattle Flu Study	Deborah A. Nickerson et al
EPI_ISL_495980	USA/WA-S1554/2020	2020-05-26	Washington State Department of Health	Seattle Flu Study	Deborah A. Nickerson et al
EPI_ISL_495981	USA/WA-S1555/2020	2020-05-26	Washington State Department of Health	Seattle Flu Study	Deborah A. Nickerson et al
EPI_ISL_495982	USA/WA-S1556/2020	2020-05-26	Washington State Department of Health	Seattle Flu Study	Deborah A. Nickerson et al
EPI_ISL_495983	USA/WA-S1557/2020	2020-05-26	Washington State Department of Health	Seattle Flu Study	Deborah A. Nickerson et al
EPI_ISL_495984	USA/WA-S1558/2020	2020-05-26	Washington State Department of Health	Seattle Flu Study	Deborah A. Nickerson et al
EPI_ISL_495985	USA/WA-S1559/2020	2020-05-26	Washington State Department of Health	Seattle Flu Study	Deborah A. Nickerson et al
EPI_ISL_430193	USA/WA-S156/2020	2020-03-16	Washington State Department of Health	Seattle Flu Study	Chu et al et al
EPI_ISL_495986	USA/WA-S1560/2020	2020-05-26	Washington State Department of Health	Seattle Flu Study	Deborah A. Nickerson et al
EPI_ISL_495987	USA/WA-S1561/2020	2020-05-26	Washington State Department of Health	Seattle Flu Study	Deborah A. Nickerson et al
EPI_ISL_495988	USA/WA-S1562/2020	2020-05-26	Washington State Department of Health	Seattle Flu Study	Deborah A. Nickerson et al
EPI_ISL_495989	USA/WA-S1563/2020	2020-05-26	Washington State Department of Health	Seattle Flu Study	Deborah A. Nickerson et al
EPI_ISL_495990	USA/WA-S1564/2020	2020-05-26	Washington State Department of Health	Seattle Flu Study	Deborah A. Nickerson et al
EPI_ISL_495991	USA/WA-S1565/2020	2020-05-26	Washington State Department of Health	Seattle Flu Study	Deborah A. Nickerson et al
EPI_ISL_495992	USA/WA-S1566/2020	2020-05-27	Washington State Department of Health	Seattle Flu Study	Deborah A. Nickerson et al
EPI_ISL_495993	USA/WA-S1567/2020	2020-05-26	Washington State Department of Health	Seattle Flu Study	Deborah A. Nickerson et al
EPI_ISL_495994	USA/WA-S1568/2020	2020-05-26	Washington State Department of Health	Seattle Flu Study	Deborah A. Nickerson et al
EPI_ISL_495995	USA/WA-S1569/2020	2020-05-27	Washington State Department of Health	Seattle Flu Study	Deborah A. Nickerson et al
EPI_ISL_430194	USA/WA-S157/2020	2020-03-16	Washington State Department of Health	Seattle Flu Study	Chu et al et al
EPI_ISL_495996	USA/WA-S1570/2020	2020-05-26	Washington State Department of Health	Seattle Flu Study	Deborah A. Nickerson et al
EPI_ISL_495997	USA/WA-S1571/2020	2020-05-26	Washington State Department of Health	Seattle Flu Study	Deborah A. Nickerson et al
EPI_ISL_495998	USA/WA-S1572/2020	2020-05-26	Washington State Department of Health	Seattle Flu Study	Deborah A. Nickerson et al
EPI_ISL_495999	USA/WA-S1573/2020	2020-05-26	Washington State Department of Health	Seattle Flu Study	Deborah A. Nickerson et al
EPI_ISL_496000	USA/WA-S1574/2020	2020-05-26	Washington State Department of Health	Seattle Flu Study	Deborah A. Nickerson et al
EPI_ISL_496001	USA/WA-S1575/2020	2020-05-26	Washington State Department of Health	Seattle Flu Study	Deborah A. Nickerson et al
EPI_ISL_496002	USA/WA-S1576/2020	2020-05-26	Washington State Department of Health	Seattle Flu Study	Deborah A. Nickerson et al
EPI_ISL_496003	USA/WA-S1577/2020	2020-05-26	Washington State Department of Health	Seattle Flu Study	Deborah A. Nickerson et al
EPI_ISL_496004	USA/WA-S1578/2020	2020-05-26	Washington State Department of Health	Seattle Flu Study	Deborah A. Nickerson et al
EPI_ISL_496005	USA/WA-S1579/2020	2020-05-26	Washington State Department of Health	Seattle Flu Study	Deborah A. Nickerson et al
EPI_ISL_430196	USA/WA-S158/2020	2020-03-16	Washington State Department of Health	Seattle Flu Study	Chu et al et al
EPI_ISL_496006	USA/WA-S1580/2020	2020-05-26	Washington State Department of Health	Seattle Flu Study	Deborah A. Nickerson et al
EPI_ISL_496007	USA/WA-S1581/2020	2020-05-26	Washington State Department of Health	Seattle Flu Study	Deborah A. Nickerson et al
EPI_ISL_496008	USA/WA-S1582/2020	2020-05-26	Washington State Department of Health	Seattle Flu Study	Deborah A. Nickerson et al
EPI_ISL_496009	USA/WA-S1583/2020	2020-05-26	Washington State Department of Health	Seattle Flu Study	Deborah A. Nickerson et al
EPI_ISL_496010	USA/WA-S1584/2020	2020-05-26	Washington State Department of Health	Seattle Flu Study	Deborah A. Nickerson et al
EPI_ISL_496011	USA/WA-S1585/2020	2020-05-26	Washington State Department of Health	Seattle Flu Study	Deborah A. Nickerson et al
EPI_ISL_496012	USA/WA-S1586/2020	2020-05-26	Washington State Department of Health	Seattle Flu Study	Deborah A. Nickerson et al
EPI_ISL_496013	USA/WA-S1587/2020	2020-05-26	Washington State Department of Health	Seattle Flu Study	Deborah A. Nickerson et al
EPI_ISL_496014	USA/WA-S1588/2020	2020-05-26	Washington State Department of Health	Seattle Flu Study	Deborah A. Nickerson et al
EPI_ISL_496015	USA/WA-S1589/2020	2020-05-26	Washington State Department of Health	Seattle Flu Study	Deborah A. Nickerson et al
EPI_ISL_430197	USA/WA-S159/2020	2020-03-16	Washington State Department of Health	Seattle Flu Study	Chu et al et al
EPI_ISL_496016	USA/WA-S1590/2020	2020-05-26	Washington State Department of Health	Seattle Flu Study	Deborah A. Nickerson et al
EPI_ISL_496017	USA/WA-S1591/2020	2020-05-26	Washington State Department of Health	Seattle Flu Study	Deborah A. Nickerson et al
EPI_ISL_496018	USA/WA-S1592/2020	2020-05-26	Washington State Department of Health	Seattle Flu Study	Deborah A. Nickerson et al
EPI_ISL_496019	USA/WA-S1593/2020	2020-05-21	Washington State Department of Health	Seattle Flu Study	Deborah A. Nickerson et al
EPI_ISL_496020	USA/WA-S1594/2020	2020-05-26	Washington State Department of Health	Seattle Flu Study	Deborah A. Nickerson et al
EPI_ISL_496021	USA/WA-S1595/2020	2020-05-26	Washington State Department of Health	Seattle Flu Study	Deborah A. Nickerson et al
EPI_ISL_496022	USA/WA-S1596/2020	2020-05-26	Washington State Department of Health	Seattle Flu Study	Deborah A. Nickerson et al
EPI_ISL_496023	USA/WA-S1597/2020	2020-05-26	Washington State Department of Health	Seattle Flu Study	Deborah A. Nickerson et al
EPI_ISL_496024	USA/WA-S1598/2020	2020-05-26	Washington State Department of Health	Seattle Flu Study	Deborah A. Nickerson et al
EPI_ISL_496025	USA/WA-S1599/2020	2020-05-26	Washington State Department of Health	Seattle Flu Study	Deborah A. Nickerson et al
EPI_ISL_417069	USA/WA-S16/2020	2020-03-03	Washington State Department of Health	Seattle Flu Study	Chu etl al et al
EPI_ISL_430198	USA/WA-S160/2020	2020-03-17	Washington State Department of Health	Seattle Flu Study	Chu et al et al
EPI_ISL_496026	USA/WA-S1600/2020	2020-05-26	Washington State Department of Health	Seattle Flu Study	Deborah A. Nickerson et al
EPI_ISL_496027	USA/WA-S1601/2020	2020-05-26	Washington State Department of Health	Seattle Flu Study	Deborah A. Nickerson et al
EPI_ISL_496028	USA/WA-S1602/2020	2020-05-26	Washington State Department of Health	Seattle Flu Study	Deborah A. Nickerson et al
EPI_ISL_496029	USA/WA-S1603/2020	2020-05-26	Washington State Department of Health	Seattle Flu Study	Deborah A. Nickerson et al
EPI_ISL_496030	USA/WA-S1604/2020	2020-05-27	Washington State Department of Health	Seattle Flu Study	Deborah A. Nickerson et al
EPI_ISL_496031	USA/WA-S1605/2020	2020-05-26	Washington State Department of Health	Seattle Flu Study	Deborah A. Nickerson et al
EPI_ISL_496032	USA/WA-S1606/2020	2020-05-26	Washington State Department of Health	Seattle Flu Study	Deborah A. Nickerson et al
EPI_ISL_496033	USA/WA-S1607/2020	2020-05-26	Washington State Department of Health	Seattle Flu Study	Deborah A. Nickerson et al
EPI_ISL_496034	USA/WA-S1608/2020	2020-05-26	Washington State Department of Health	Seattle Flu Study	Deborah A. Nickerson et al
EPI_ISL_496035	USA/WA-S1609/2020	2020-05-26	Washington State Department of Health	Seattle Flu Study	Deborah A. Nickerson et al
EPI_ISL_430199	USA/WA-S161/2020	2020-03-17	Washington State Department of Health	Seattle Flu Study	Chu et al et al
EPI_ISL_496036	USA/WA-S1610/2020	2020-05-26	Washington State Department of Health	Seattle Flu Study	Deborah A. Nickerson et al
EPI_ISL_496037	USA/WA-S1611/2020	2020-05-26	Washington State Department of Health	Seattle Flu Study	Deborah A. Nickerson et al
EPI_ISL_496038	USA/WA-S1612/2020	2020-05-26	Washington State Department of Health	Seattle Flu Study	Deborah A. Nickerson et al
EPI_ISL_496039	USA/WA-S1613/2020	2020-05-26	Washington State Department of Health	Seattle Flu Study	Deborah A. Nickerson et al
EPI_ISL_496040	USA/WA-S1614/2020	2020-05-26	Washington State Department of Health	Seattle Flu Study	Deborah A. Nickerson et al
EPI_ISL_496041	USA/WA-S1615/2020	2020-05-26	Washington State Department of Health	Seattle Flu Study	Deborah A. Nickerson et al
EPI_ISL_496042	USA/WA-S1616/2020	2020-05-27	Washington State Department of Health	Seattle Flu Study	Deborah A. Nickerson et al
EPI_ISL_496043	USA/WA-S1617/2020	2020-05-27	Washington State Department of Health	Seattle Flu Study	Deborah A. Nickerson et al
EPI_ISL_496044	USA/WA-S1618/2020	2020-05-26	Washington State Department of Health	Seattle Flu Study	Deborah A. Nickerson et al
EPI_ISL_496045	USA/WA-S1619/2020	2020-05-27	Washington State Department of Health	Seattle Flu Study	Deborah A. Nickerson et al
EPI_ISL_496046	USA/WA-S1620/2020	2020-05-27	Washington State Department of Health	Seattle Flu Study	Deborah A. Nickerson et al
EPI_ISL_496047	USA/WA-S1621/2020	2020-05-27	Washington State Department of Health	Seattle Flu Study	Deborah A. Nickerson et al
EPI_ISL_496048	USA/WA-S1622/2020	2020-05-27	Washington State Department of Health	Seattle Flu Study	Deborah A. Nickerson et al
EPI_ISL_496049	USA/WA-S1623/2020	2020-05-27	Washington State Department of Health	Seattle Flu Study	Deborah A. Nickerson et al
EPI_ISL_496050	USA/WA-S1624/2020	2020-05-27	Washington State Department of Health	Seattle Flu Study	Deborah A. Nickerson et al
EPI_ISL_496051	USA/WA-S1625/2020	2020-05-27	Washington State Department of Health	Seattle Flu Study	Deborah A. Nickerson et al
EPI_ISL_496052	USA/WA-S1626/2020	2020-05-27	Washington State Department of Health	Seattle Flu Study	Deborah A. Nickerson et al
EPI_ISL_496053	USA/WA-S1627/2020	2020-05-27	Washington State Department of Health	Seattle Flu Study	Deborah A. Nickerson et al
EPI_ISL_496054	USA/WA-S1628/2020	2020-05-27	Washington State Department of Health	Seattle Flu Study	Deborah A. Nickerson et al
EPI_ISL_496055	USA/WA-S1629/2020	2020-05-27	Washington State Department of Health	Seattle Flu Study	Deborah A. Nickerson et al
EPI_ISL_496056	USA/WA-S1630/2020	2020-05-27	Washington State Department of Health	Seattle Flu Study	Deborah A. Nickerson et al
EPI_ISL_496057	USA/WA-S1631/2020	2020-05-27	Washington State Department of Health	Seattle Flu Study	Deborah A. Nickerson et al
EPI_ISL_496058	USA/WA-S1632/2020	2020-05-27	Washington State Department of Health	Seattle Flu Study	Deborah A. Nickerson et al
EPI_ISL_496059	USA/WA-S1633/2020	2020-05-27	Washington State Department of Health	Seattle Flu Study	Deborah A. Nickerson et al
EPI_ISL_496060	USA/WA-S1634/2020	2020-05-27	Washington State Department of Health	Seattle Flu Study	Deborah A. Nickerson et al
EPI_ISL_496061	USA/WA-S1635/2020	2020-05-27	Washington State Department of Health	Seattle Flu Study	Deborah A. Nickerson et al
EPI_ISL_496062	USA/WA-S1636/2020	2020-05-27	Washington State Department of Health	Seattle Flu Study	Deborah A. Nickerson et al
EPI_ISL_496063	USA/WA-S1637/2020	2020-05-27	Washington State Department of Health	Seattle Flu Study	Deborah A. Nickerson et al
EPI_ISL_496064	USA/WA-S1638/2020	2020-05-27	Washington State Department of Health	Seattle Flu Study	Deborah A. Nickerson et al
EPI_ISL_496065	USA/WA-S1639/2020	2020-05-27	Washington State Department of Health	Seattle Flu Study	Deborah A. Nickerson et al
EPI_ISL_496066	USA/WA-S1640/2020	2020-05-26	Washington State Department of Health	Seattle Flu Study	Deborah A. Nickerson et al
EPI_ISL_496067	USA/WA-S1641/2020	2020-05-26	Washington State Department of Health	Seattle Flu Study	Deborah A. Nickerson et al
EPI_ISL_496068	USA/WA-S1642/2020	2020-05-27	Washington State Department of Health	Seattle Flu Study	Deborah A. Nickerson et al
EPI_ISL_496069	USA/WA-S1643/2020	2020-05-27	Washington State Department of Health	Seattle Flu Study	Deborah A. Nickerson et al
EPI_ISL_496070	USA/WA-S1644/2020	2020-05-27	Washington State Department of Health	Seattle Flu Study	Deborah A. Nickerson et al
EPI_ISL_496071	USA/WA-S1645/2020	2020-05-27	Washington State Department of Health	Seattle Flu Study	Deborah A. Nickerson et al
EPI_ISL_496072	USA/WA-S1646/2020	2020-05-27	Washington State Department of Health	Seattle Flu Study	Deborah A. Nickerson et al
EPI_ISL_496073	USA/WA-S1647/2020	2020-05-27	Washington State Department of Health	Seattle Flu Study	Deborah A. Nickerson et al
EPI_ISL_496074	USA/WA-S1648/2020	2020-05-26	Washington State Department of Health	Seattle Flu Study	Deborah A. Nickerson et al
EPI_ISL_496075	USA/WA-S1649/2020	2020-05-29	Washington State Department of Health	Seattle Flu Study	Deborah A. Nickerson et al
EPI_ISL_430203	USA/WA-S165/2020	2020-03-18	Washington State Department of Health	Seattle Flu Study	Chu et al et al
EPI_ISL_496076	USA/WA-S1650/2020	2020-05-29	Washington State Department of Health	Seattle Flu Study	Deborah A. Nickerson et al
EPI_ISL_496077	USA/WA-S1651/2020	2020-05-29	Washington State Department of Health	Seattle Flu Study	Deborah A. Nickerson et al
EPI_ISL_496078	USA/WA-S1652/2020	2020-05-29	Washington State Department of Health	Seattle Flu Study	Deborah A. Nickerson et al
EPI_ISL_496079	USA/WA-S1653/2020	2020-05-29	Washington State Department of Health	Seattle Flu Study	Deborah A. Nickerson et al
EPI_ISL_496080	USA/WA-S1654/2020	2020-05-29	Washington State Department of Health	Seattle Flu Study	Deborah A. Nickerson et al
EPI_ISL_496081	USA/WA-S1655/2020	2020-05-29	Washington State Department of Health	Seattle Flu Study	Deborah A. Nickerson et al
EPI_ISL_496082	USA/WA-S1656/2020	2020-05-29	Washington State Department of Health	Seattle Flu Study	Deborah A. Nickerson et al
EPI_ISL_496083	USA/WA-S1657/2020	2020-05-29	Washington State Department of Health	Seattle Flu Study	Deborah A. Nickerson et al
EPI_ISL_496084	USA/WA-S1658/2020	2020-05-29	Washington State Department of Health	Seattle Flu Study	Deborah A. Nickerson et al
EPI_ISL_496085	USA/WA-S1659/2020	2020-05-29	Washington State Department of Health	Seattle Flu Study	Deborah A. Nickerson et al
EPI_ISL_430204	USA/WA-S166/2020	2020-03-18	Washington State Department of Health	Seattle Flu Study	Chu et al et al
EPI_ISL_496086	USA/WA-S1660/2020	2020-05-29	Washington State Department of Health	Seattle Flu Study	Deborah A. Nickerson et al
EPI_ISL_496087	USA/WA-S1661/2020	2020-05-29	Washington State Department of Health	Seattle Flu Study	Deborah A. Nickerson et al
EPI_ISL_496088	USA/WA-S1662/2020	2020-05-29	Washington State Department of Health	Seattle Flu Study	Deborah A. Nickerson et al
EPI_ISL_496089	USA/WA-S1663/2020	2020-05-29	Washington State Department of Health	Seattle Flu Study	Deborah A. Nickerson et al
EPI_ISL_496090	USA/WA-S1664/2020	2020-05-29	Washington State Department of Health	Seattle Flu Study	Deborah A. Nickerson et al
EPI_ISL_496091	USA/WA-S1665/2020	2020-05-29	Washington State Department of Health	Seattle Flu Study	Deborah A. Nickerson et al
EPI_ISL_496092	USA/WA-S1666/2020	2020-05-28	Washington State Department of Health	Seattle Flu Study	Deborah A. Nickerson et al
EPI_ISL_496093	USA/WA-S1667/2020	2020-05-29	Washington State Department of Health	Seattle Flu Study	Deborah A. Nickerson et al
EPI_ISL_496094	USA/WA-S1668/2020	2020-05-29	Washington State Department of Health	Seattle Flu Study	Deborah A. Nickerson et al
EPI_ISL_496095	USA/WA-S1669/2020	2020-05-29	Washington State Department of Health	Seattle Flu Study	Deborah A. Nickerson et al
EPI_ISL_430205	USA/WA-S167/2020	2020-03-18	Washington State Department of Health	Seattle Flu Study	Chu et al et al
EPI_ISL_496096	USA/WA-S1670/2020	2020-05-29	Washington State Department of Health	Seattle Flu Study	Deborah A. Nickerson et al
EPI_ISL_496097	USA/WA-S1671/2020	2020-05-30	Washington State Department of Health	Seattle Flu Study	Deborah A. Nickerson et al
EPI_ISL_496098	USA/WA-S1672/2020	2020-05-29	Washington State Department of Health	Seattle Flu Study	Deborah A. Nickerson et al
EPI_ISL_496099	USA/WA-S1673/2020	2020-05-29	Washington State Department of Health	Seattle Flu Study	Deborah A. Nickerson et al
EPI_ISL_496100	USA/WA-S1674/2020	2020-05-29	Washington State Department of Health	Seattle Flu Study	Deborah A. Nickerson et al
EPI_ISL_496101	USA/WA-S1675/2020	2020-05-29	Washington State Department of Health	Seattle Flu Study	Deborah A. Nickerson et al
EPI_ISL_496102	USA/WA-S1676/2020	2020-05-29	Washington State Department of Health	Seattle Flu Study	Deborah A. Nickerson et al
EPI_ISL_496103	USA/WA-S1677/2020	2020-05-29	Washington State Department of Health	Seattle Flu Study	Deborah A. Nickerson et al
EPI_ISL_496104	USA/WA-S1678/2020	2020-05-29	Washington State Department of Health	Seattle Flu Study	Deborah A. Nickerson et al
EPI_ISL_496105	USA/WA-S1679/2020	2020-05-29	Washington State Department of Health	Seattle Flu Study	Deborah A. Nickerson et al
EPI_ISL_430206	USA/WA-S168/2020	2020-03-18	Washington State Department of Health	Seattle Flu Study	Chu et al et al
EPI_ISL_496106	USA/WA-S1680/2020	2020-05-29	Washington State Department of Health	Seattle Flu Study	Deborah A. Nickerson et al
EPI_ISL_496107	USA/WA-S1681/2020	2020-05-29	Washington State Department of Health	Seattle Flu Study	Deborah A. Nickerson et al
EPI_ISL_496108	USA/WA-S1682/2020	2020-05-29	Washington State Department of Health	Seattle Flu Study	Deborah A. Nickerson et al
EPI_ISL_496109	USA/WA-S1683/2020	2020-05-30	Washington State Department of Health	Seattle Flu Study	Deborah A. Nickerson et al
EPI_ISL_496110	USA/WA-S1684/2020	2020-05-31	Washington State Department of Health	Seattle Flu Study	Deborah A. Nickerson et al
EPI_ISL_496111	USA/WA-S1685/2020	2020-05-29	Washington State Department of Health	Seattle Flu Study	Deborah A. Nickerson et al
EPI_ISL_496112	USA/WA-S1686/2020	2020-05-30	Washington State Department of Health	Seattle Flu Study	Deborah A. Nickerson et al
EPI_ISL_496113	USA/WA-S1687/2020	2020-05-30	Washington State Department of Health	Seattle Flu Study	Deborah A. Nickerson et al
EPI_ISL_496114	USA/WA-S1688/2020	2020-05-30	Washington State Department of Health	Seattle Flu Study	Deborah A. Nickerson et al
EPI_ISL_496115	USA/WA-S1689/2020	2020-05-30	Washington State Department of Health	Seattle Flu Study	Deborah A. Nickerson et al
EPI_ISL_430207	USA/WA-S169/2020	2020-03-18	Washington State Department of Health	Seattle Flu Study	Chu et al et al
EPI_ISL_496116	USA/WA-S1690/2020	2020-05-30	Washington State Department of Health	Seattle Flu Study	Deborah A. Nickerson et al
EPI_ISL_496117	USA/WA-S1691/2020	2020-05-30	Washington State Department of Health	Seattle Flu Study	Deborah A. Nickerson et al
EPI_ISL_496118	USA/WA-S1692/2020	2020-05-31	Washington State Department of Health	Seattle Flu Study	Deborah A. Nickerson et al
EPI_ISL_496119	USA/WA-S1693/2020	2020-05-31	Washington State Department of Health	Seattle Flu Study	Deborah A. Nickerson et al
EPI_ISL_496120	USA/WA-S1694/2020	2020-05-31	Washington State Department of Health	Seattle Flu Study	Deborah A. Nickerson et al
EPI_ISL_496121	USA/WA-S1695/2020	2020-05-31	Washington State Department of Health	Seattle Flu Study	Deborah A. Nickerson et al
EPI_ISL_496122	USA/WA-S1696/2020	2020-05-30	Washington State Department of Health	Seattle Flu Study	Deborah A. Nickerson et al
EPI_ISL_496123	USA/WA-S1697/2020	2020-05-30	Washington State Department of Health	Seattle Flu Study	Deborah A. Nickerson et al
EPI_ISL_496124	USA/WA-S1698/2020	2020-05-31	Washington State Department of Health	Seattle Flu Study	Deborah A. Nickerson et al
EPI_ISL_496125	USA/WA-S1699/2020	2020-05-31	Washington State Department of Health	Seattle Flu Study	Deborah A. Nickerson et al
EPI_ISL_417070	USA/WA-S17/2020	2020-03-03	Washington State Department of Health	Seattle Flu Study	Chu etl al et al
EPI_ISL_430208	USA/WA-S170/2020	2020-03-17	Washington State Department of Health	Seattle Flu Study	Chu et al et al
EPI_ISL_496126	USA/WA-S1700/2020	2020-05-31	Washington State Department of Health	Seattle Flu Study	Deborah A. Nickerson et al
EPI_ISL_496127	USA/WA-S1701/2020	2020-05-31	Washington State Department of Health	Seattle Flu Study	Deborah A. Nickerson et al
EPI_ISL_496128	USA/WA-S1702/2020	2020-05-31	Washington State Department of Health	Seattle Flu Study	Deborah A. Nickerson et al
EPI_ISL_496129	USA/WA-S1703/2020	2020-05-31	Washington State Department of Health	Seattle Flu Study	Deborah A. Nickerson et al
EPI_ISL_496130	USA/WA-S1704/2020	2020-06-01	Washington State Department of Health	Seattle Flu Study	Deborah A. Nickerson et al
EPI_ISL_496131	USA/WA-S1705/2020	2020-06-01	Washington State Department of Health	Seattle Flu Study	Deborah A. Nickerson et al
EPI_ISL_496132	USA/WA-S1706/2020	2020-06-01	Washington State Department of Health	Seattle Flu Study	Deborah A. Nickerson et al
EPI_ISL_496133	USA/WA-S1707/2020	2020-06-01	Washington State Department of Health	Seattle Flu Study	Deborah A. Nickerson et al
EPI_ISL_496134	USA/WA-S1708/2020	2020-05-31	Washington State Department of Health	Seattle Flu Study	Deborah A. Nickerson et al
EPI_ISL_496135	USA/WA-S1709/2020	2020-06-01	Washington State Department of Health	Seattle Flu Study	Deborah A. Nickerson et al
EPI_ISL_430209	USA/WA-S171/2020	2020-03-19	Washington State Department of Health	Seattle Flu Study	Chu et al et al
EPI_ISL_496136	USA/WA-S1710/2020	2020-05-31	Washington State Department of Health	Seattle Flu Study	Deborah A. Nickerson et al
EPI_ISL_496137	USA/WA-S1711/2020	2020-06-01	Washington State Department of Health	Seattle Flu Study	Deborah A. Nickerson et al
EPI_ISL_496138	USA/WA-S1712/2020	2020-06-01	Washington State Department of Health	Seattle Flu Study	Deborah A. Nickerson et al
EPI_ISL_496139	USA/WA-S1713/2020	2020-06-01	Washington State Department of Health	Seattle Flu Study	Deborah A. Nickerson et al
EPI_ISL_496140	USA/WA-S1714/2020	2020-06-01	Washington State Department of Health	Seattle Flu Study	Deborah A. Nickerson et al
EPI_ISL_496141	USA/WA-S1715/2020	2020-06-01	Washington State Department of Health	Seattle Flu Study	Deborah A. Nickerson et al
EPI_ISL_496142	USA/WA-S1716/2020	2020-06-01	Washington State Department of Health	Seattle Flu Study	Deborah A. Nickerson et al
EPI_ISL_496143	USA/WA-S1717/2020	2020-06-01	Washington State Department of Health	Seattle Flu Study	Deborah A. Nickerson et al
EPI_ISL_496144	USA/WA-S1718/2020	2020-06-01	Washington State Department of Health	Seattle Flu Study	Deborah A. Nickerson et al
EPI_ISL_496145	USA/WA-S1719/2020	2020-06-01	Washington State Department of Health	Seattle Flu Study	Deborah A. Nickerson et al
EPI_ISL_430210	USA/WA-S172/2020	2020-03-19	Washington State Department of Health	Seattle Flu Study	Chu et al et al
EPI_ISL_496146	USA/WA-S1720/2020	2020-06-01	Washington State Department of Health	Seattle Flu Study	Deborah A. Nickerson et al
EPI_ISL_496147	USA/WA-S1721/2020	2020-06-01	Washington State Department of Health	Seattle Flu Study	Deborah A. Nickerson et al
EPI_ISL_496148	USA/WA-S1722/2020	2020-06-01	Washington State Department of Health	Seattle Flu Study	Deborah A. Nickerson et al
EPI_ISL_496149	USA/WA-S1723/2020	2020-06-01	Washington State Department of Health	Seattle Flu Study	Deborah A. Nickerson et al
EPI_ISL_496150	USA/WA-S1724/2020	2020-06-01	Washington State Department of Health	Seattle Flu Study	Deborah A. Nickerson et al
EPI_ISL_496151	USA/WA-S1725/2020	2020-06-01	Washington State Department of Health	Seattle Flu Study	Deborah A. Nickerson et al
EPI_ISL_496152	USA/WA-S1726/2020	2020-06-01	Washington State Department of Health	Seattle Flu Study	Deborah A. Nickerson et al
EPI_ISL_496153	USA/WA-S1727/2020	2020-06-01	Washington State Department of Health	Seattle Flu Study	Deborah A. Nickerson et al
EPI_ISL_496154	USA/WA-S1728/2020	2020-06-01	Washington State Department of Health	Seattle Flu Study	Deborah A. Nickerson et al
EPI_ISL_496155	USA/WA-S1729/2020	2020-06-01	Washington State Department of Health	Seattle Flu Study	Deborah A. Nickerson et al
EPI_ISL_430211	USA/WA-S173/2020	2020-03-19	Washington State Department of Health	Seattle Flu Study	Chu et al et al
EPI_ISL_496156	USA/WA-S1730/2020	2020-06-01	Washington State Department of Health	Seattle Flu Study	Deborah A. Nickerson et al
EPI_ISL_496157	USA/WA-S1731/2020	2020-06-01	Washington State Department of Health	Seattle Flu Study	Deborah A. Nickerson et al
EPI_ISL_496158	USA/WA-S1732/2020	2020-06-01	Washington State Department of Health	Seattle Flu Study	Deborah A. Nickerson et al
EPI_ISL_496159	USA/WA-S1733/2020	2020-06-01	Washington State Department of Health	Seattle Flu Study	Deborah A. Nickerson et al
EPI_ISL_496160	USA/WA-S1734/2020	2020-06-01	Washington State Department of Health	Seattle Flu Study	Deborah A. Nickerson et al
EPI_ISL_496161	USA/WA-S1735/2020	2020-06-01	Washington State Department of Health	Seattle Flu Study	Deborah A. Nickerson et al
EPI_ISL_496162	USA/WA-S1736/2020	2020-06-01	Washington State Department of Health	Seattle Flu Study	Deborah A. Nickerson et al
EPI_ISL_496163	USA/WA-S1737/2020	2020-06-01	Washington State Department of Health	Seattle Flu Study	Deborah A. Nickerson et al
EPI_ISL_496164	USA/WA-S1738/2020	2020-06-02	Washington State Department of Health	Seattle Flu Study	Deborah A. Nickerson et al
EPI_ISL_496165	USA/WA-S1739/2020	2020-06-02	Washington State Department of Health	Seattle Flu Study	Deborah A. Nickerson et al
EPI_ISL_430212	USA/WA-S174/2020	2020-03-19	Washington State Department of Health	Seattle Flu Study	Chu et al et al
EPI_ISL_496166	USA/WA-S1740/2020	2020-06-02	Washington State Department of Health	Seattle Flu Study	Deborah A. Nickerson et al
EPI_ISL_496167	USA/WA-S1741/2020	2020-06-02	Washington State Department of Health	Seattle Flu Study	Deborah A. Nickerson et al
EPI_ISL_496168	USA/WA-S1742/2020	2020-06-02	Washington State Department of Health	Seattle Flu Study	Deborah A. Nickerson et al
EPI_ISL_496169	USA/WA-S1743/2020	2020-06-02	Washington State Department of Health	Seattle Flu Study	Deborah A. Nickerson et al
EPI_ISL_496170	USA/WA-S1744/2020	2020-06-02	Washington State Department of Health	Seattle Flu Study	Deborah A. Nickerson et al
EPI_ISL_496171	USA/WA-S1745/2020	2020-06-02	Washington State Department of Health	Seattle Flu Study	Deborah A. Nickerson et al
EPI_ISL_496172	USA/WA-S1746/2020	2020-06-02	Washington State Department of Health	Seattle Flu Study	Deborah A. Nickerson et al
EPI_ISL_496173	USA/WA-S1747/2020	2020-06-02	Washington State Department of Health	Seattle Flu Study	Deborah A. Nickerson et al
EPI_ISL_496174	USA/WA-S1748/2020	2020-06-01	Washington State Department of Health	Seattle Flu Study	Deborah A. Nickerson et al
EPI_ISL_496175	USA/WA-S1749/2020	2020-06-01	Washington State Department of Health	Seattle Flu Study	Deborah A. Nickerson et al
EPI_ISL_430213	USA/WA-S175/2020	2020-03-19	Washington State Department of Health	Seattle Flu Study	Chu et al et al
EPI_ISL_496176	USA/WA-S1750/2020	2020-06-01	Washington State Department of Health	Seattle Flu Study	Deborah A. Nickerson et al
EPI_ISL_496177	USA/WA-S1751/2020	2020-06-01	Washington State Department of Health	Seattle Flu Study	Deborah A. Nickerson et al
EPI_ISL_496178	USA/WA-S1752/2020	2020-06-01	Washington State Department of Health	Seattle Flu Study	Deborah A. Nickerson et al
EPI_ISL_496179	USA/WA-S1753/2020	2020-06-01	Washington State Department of Health	Seattle Flu Study	Deborah A. Nickerson et al
EPI_ISL_496180	USA/WA-S1754/2020	2020-06-01	Washington State Department of Health	Seattle Flu Study	Deborah A. Nickerson et al
EPI_ISL_496181	USA/WA-S1755/2020	2020-06-01	Washington State Department of Health	Seattle Flu Study	Deborah A. Nickerson et al
EPI_ISL_496182	USA/WA-S1756/2020	2020-06-01	Washington State Department of Health	Seattle Flu Study	Deborah A. Nickerson et al
EPI_ISL_496183	USA/WA-S1757/2020	2020-06-01	Washington State Department of Health	Seattle Flu Study	Deborah A. Nickerson et al
EPI_ISL_496184	USA/WA-S1758/2020	2020-06-01	Washington State Department of Health	Seattle Flu Study	Deborah A. Nickerson et al
EPI_ISL_496185	USA/WA-S1759/2020	2020-06-01	Washington State Department of Health	Seattle Flu Study	Deborah A. Nickerson et al
EPI_ISL_430214	USA/WA-S176/2020	2020-03-19	Washington State Department of Health	Seattle Flu Study	Chu et al et al
EPI_ISL_496186	USA/WA-S1760/2020	2020-06-01	Washington State Department of Health	Seattle Flu Study	Deborah A. Nickerson et al
EPI_ISL_496187	USA/WA-S1761/2020	2020-06-02	Washington State Department of Health	Seattle Flu Study	Deborah A. Nickerson et al
EPI_ISL_496188	USA/WA-S1762/2020	2020-06-01	Washington State Department of Health	Seattle Flu Study	Deborah A. Nickerson et al
EPI_ISL_496189	USA/WA-S1763/2020	2020-06-01	Washington State Department of Health	Seattle Flu Study	Deborah A. Nickerson et al
EPI_ISL_496190	USA/WA-S1764/2020	2020-06-01	Washington State Department of Health	Seattle Flu Study	Deborah A. Nickerson et al
EPI_ISL_496191	USA/WA-S1765/2020	2020-06-01	Washington State Department of Health	Seattle Flu Study	Deborah A. Nickerson et al
EPI_ISL_496192	USA/WA-S1766/2020	2020-06-01	Washington State Department of Health	Seattle Flu Study	Deborah A. Nickerson et al
EPI_ISL_496193	USA/WA-S1767/2020	2020-06-01	Washington State Department of Health	Seattle Flu Study	Deborah A. Nickerson et al
EPI_ISL_496194	USA/WA-S1768/2020	2020-06-01	Washington State Department of Health	Seattle Flu Study	Deborah A. Nickerson et al
EPI_ISL_496195	USA/WA-S1769/2020	2020-06-01	Washington State Department of Health	Seattle Flu Study	Deborah A. Nickerson et al
EPI_ISL_430215	USA/WA-S177/2020	2020-03-19	Washington State Department of Health	Seattle Flu Study	Chu et al et al
EPI_ISL_496196	USA/WA-S1770/2020	2020-06-01	Washington State Department of Health	Seattle Flu Study	Deborah A. Nickerson et al
EPI_ISL_496197	USA/WA-S1771/2020	2020-06-01	Washington State Department of Health	Seattle Flu Study	Deborah A. Nickerson et al
EPI_ISL_496198	USA/WA-S1772/2020	2020-06-01	Washington State Department of Health	Seattle Flu Study	Deborah A. Nickerson et al
EPI_ISL_496199	USA/WA-S1773/2020	2020-06-01	Washington State Department of Health	Seattle Flu Study	Deborah A. Nickerson et al
EPI_ISL_496200	USA/WA-S1774/2020	2020-06-01	Washington State Department of Health	Seattle Flu Study	Deborah A. Nickerson et al
EPI_ISL_496201	USA/WA-S1775/2020	2020-06-01	Washington State Department of Health	Seattle Flu Study	Deborah A. Nickerson et al
EPI_ISL_496202	USA/WA-S1776/2020	2020-06-01	Washington State Department of Health	Seattle Flu Study	Deborah A. Nickerson et al
EPI_ISL_496203	USA/WA-S1777/2020	2020-06-01	Washington State Department of Health	Seattle Flu Study	Deborah A. Nickerson et al
EPI_ISL_496204	USA/WA-S1778/2020	2020-06-01	Washington State Department of Health	Seattle Flu Study	Deborah A. Nickerson et al
EPI_ISL_496205	USA/WA-S1779/2020	2020-06-01	Washington State Department of Health	Seattle Flu Study	Deborah A. Nickerson et al
EPI_ISL_430216	USA/WA-S178/2020	2020-03-20	Washington State Department of Health	Seattle Flu Study	Chu et al et al
EPI_ISL_496206	USA/WA-S1780/2020	2020-06-02	Washington State Department of Health	Seattle Flu Study	Deborah A. Nickerson et al
EPI_ISL_496207	USA/WA-S1781/2020	2020-06-02	Washington State Department of Health	Seattle Flu Study	Deborah A. Nickerson et al
EPI_ISL_496208	USA/WA-S1782/2020	2020-06-02	Washington State Department of Health	Seattle Flu Study	Deborah A. Nickerson et al
EPI_ISL_496209	USA/WA-S1783/2020	2020-06-02	Washington State Department of Health	Seattle Flu Study	Deborah A. Nickerson et al
EPI_ISL_496210	USA/WA-S1784/2020	2020-06-02	Washington State Department of Health	Seattle Flu Study	Deborah A. Nickerson et al
EPI_ISL_496211	USA/WA-S1785/2020	2020-06-02	Washington State Department of Health	Seattle Flu Study	Deborah A. Nickerson et al
EPI_ISL_496212	USA/WA-S1786/2020	2020-06-02	Washington State Department of Health	Seattle Flu Study	Deborah A. Nickerson et al
EPI_ISL_496213	USA/WA-S1787/2020	2020-06-02	Washington State Department of Health	Seattle Flu Study	Deborah A. Nickerson et al
EPI_ISL_496214	USA/WA-S1788/2020	2020-06-02	Washington State Department of Health	Seattle Flu Study	Deborah A. Nickerson et al
EPI_ISL_496215	USA/WA-S1789/2020	2020-06-02	Washington State Department of Health	Seattle Flu Study	Deborah A. Nickerson et al
EPI_ISL_430217	USA/WA-S179/2020	2020-03-20	Washington State Department of Health	Seattle Flu Study	Chu et al et al
EPI_ISL_496216	USA/WA-S1790/2020	2020-06-02	Washington State Department of Health	Seattle Flu Study	Deborah A. Nickerson et al
EPI_ISL_496217	USA/WA-S1791/2020	2020-06-02	Washington State Department of Health	Seattle Flu Study	Deborah A. Nickerson et al
EPI_ISL_496218	USA/WA-S1792/2020	2020-06-02	Washington State Department of Health	Seattle Flu Study	Deborah A. Nickerson et al
EPI_ISL_496219	USA/WA-S1793/2020	2020-06-02	Washington State Department of Health	Seattle Flu Study	Deborah A. Nickerson et al
EPI_ISL_496220	USA/WA-S1794/2020	2020-06-02	Washington State Department of Health	Seattle Flu Study	Deborah A. Nickerson et al
EPI_ISL_496221	USA/WA-S1795/2020	2020-06-02	Washington State Department of Health	Seattle Flu Study	Deborah A. Nickerson et al
EPI_ISL_496222	USA/WA-S1796/2020	2020-06-02	Washington State Department of Health	Seattle Flu Study	Deborah A. Nickerson et al
EPI_ISL_496223	USA/WA-S1797/2020	2020-06-02	Washington State Department of Health	Seattle Flu Study	Deborah A. Nickerson et al
EPI_ISL_496224	USA/WA-S1798/2020	2020-06-02	Washington State Department of Health	Seattle Flu Study	Deborah A. Nickerson et al
EPI_ISL_496225	USA/WA-S1799/2020	2020-06-02	Washington State Department of Health	Seattle Flu Study	Deborah A. Nickerson et al
EPI_ISL_417071	USA/WA-S18/2020	2020-03-03	Washington State Department of Health	Seattle Flu Study	Chu etl al et al
EPI_ISL_430218	USA/WA-S180/2020	2020-03-20	Washington State Department of Health	Seattle Flu Study	Chu et al et al
EPI_ISL_496226	USA/WA-S1800/2020	2020-06-02	Washington State Department of Health	Seattle Flu Study	Deborah A. Nickerson et al
EPI_ISL_496227	USA/WA-S1801/2020	2020-06-02	Washington State Department of Health	Seattle Flu Study	Deborah A. Nickerson et al
EPI_ISL_496228	USA/WA-S1802/2020	2020-06-02	Washington State Department of Health	Seattle Flu Study	Deborah A. Nickerson et al
EPI_ISL_496229	USA/WA-S1803/2020	2020-06-02	Washington State Department of Health	Seattle Flu Study	Deborah A. Nickerson et al
EPI_ISL_496230	USA/WA-S1804/2020	2020-06-02	Washington State Department of Health	Seattle Flu Study	Deborah A. Nickerson et al
EPI_ISL_496231	USA/WA-S1805/2020	2020-06-02	Washington State Department of Health	Seattle Flu Study	Deborah A. Nickerson et al
EPI_ISL_496232	USA/WA-S1806/2020	2020-06-02	Washington State Department of Health	Seattle Flu Study	Deborah A. Nickerson et al
EPI_ISL_496233	USA/WA-S1807/2020	2020-06-02	Washington State Department of Health	Seattle Flu Study	Deborah A. Nickerson et al
EPI_ISL_496234	USA/WA-S1808/2020	2020-06-02	Washington State Department of Health	Seattle Flu Study	Deborah A. Nickerson et al
EPI_ISL_496235	USA/WA-S1809/2020	2020-06-02	Washington State Department of Health	Seattle Flu Study	Deborah A. Nickerson et al
EPI_ISL_430219	USA/WA-S181/2020	2020-03-19	Washington State Department of Health	Seattle Flu Study	Chu et al et al
EPI_ISL_496236	USA/WA-S1810/2020	2020-06-02	Washington State Department of Health	Seattle Flu Study	Deborah A. Nickerson et al
EPI_ISL_496237	USA/WA-S1811/2020	2020-06-02	Washington State Department of Health	Seattle Flu Study	Deborah A. Nickerson et al
EPI_ISL_496238	USA/WA-S1812/2020	2020-05-27	Washington State Department of Health	Seattle Flu Study	Deborah A. Nickerson et al
EPI_ISL_496239	USA/WA-S1813/2020	2020-06-02	Washington State Department of Health	Seattle Flu Study	Deborah A. Nickerson et al
EPI_ISL_496240	USA/WA-S1814/2020	2020-06-02	Washington State Department of Health	Seattle Flu Study	Deborah A. Nickerson et al
EPI_ISL_496241	USA/WA-S1815/2020	2020-06-02	Washington State Department of Health	Seattle Flu Study	Deborah A. Nickerson et al
EPI_ISL_496242	USA/WA-S1816/2020	2020-06-03	Washington State Department of Health	Seattle Flu Study	Deborah A. Nickerson et al
EPI_ISL_496243	USA/WA-S1817/2020	2020-06-02	Washington State Department of Health	Seattle Flu Study	Deborah A. Nickerson et al
EPI_ISL_496244	USA/WA-S1818/2020	2020-06-02	Washington State Department of Health	Seattle Flu Study	Deborah A. Nickerson et al
EPI_ISL_496245	USA/WA-S1819/2020	2020-06-02	Washington State Department of Health	Seattle Flu Study	Deborah A. Nickerson et al
EPI_ISL_430220	USA/WA-S182/2020	2020-03-20	Washington State Department of Health	Seattle Flu Study	Chu et al et al
EPI_ISL_496246	USA/WA-S1820/2020	2020-06-02	Washington State Department of Health	Seattle Flu Study	Deborah A. Nickerson et al
EPI_ISL_496247	USA/WA-S1821/2020	2020-06-03	Washington State Department of Health	Seattle Flu Study	Deborah A. Nickerson et al
EPI_ISL_496248	USA/WA-S1822/2020	2020-06-03	Washington State Department of Health	Seattle Flu Study	Deborah A. Nickerson et al
EPI_ISL_496249	USA/WA-S1823/2020	2020-06-03	Washington State Department of Health	Seattle Flu Study	Deborah A. Nickerson et al
EPI_ISL_496250	USA/WA-S1824/2020	2020-06-02	Washington State Department of Health	Seattle Flu Study	Deborah A. Nickerson et al
EPI_ISL_496251	USA/WA-S1825/2020	2020-06-02	Washington State Department of Health	Seattle Flu Study	Deborah A. Nickerson et al
EPI_ISL_496252	USA/WA-S1826/2020	2020-06-02	Washington State Department of Health	Seattle Flu Study	Deborah A. Nickerson et al
EPI_ISL_496253	USA/WA-S1827/2020	2020-06-02	Washington State Department of Health	Seattle Flu Study	Deborah A. Nickerson et al
EPI_ISL_496254	USA/WA-S1828/2020	2020-05-26	Washington State Department of Health	Seattle Flu Study	Deborah A. Nickerson et al
EPI_ISL_496255	USA/WA-S1829/2020	2020-05-27	Washington State Department of Health	Seattle Flu Study	Deborah A. Nickerson et al
EPI_ISL_430221	USA/WA-S183/2020	2020-03-19	Washington State Department of Health	Seattle Flu Study	Chu et al et al
EPI_ISL_496256	USA/WA-S1830/2020	2020-05-27	Washington State Department of Health	Seattle Flu Study	Deborah A. Nickerson et al
EPI_ISL_496257	USA/WA-S1831/2020	2020-05-27	Washington State Department of Health	Seattle Flu Study	Deborah A. Nickerson et al
EPI_ISL_496258	USA/WA-S1832/2020	2020-05-27	Washington State Department of Health	Seattle Flu Study	Deborah A. Nickerson et al
EPI_ISL_496259	USA/WA-S1833/2020	2020-05-27	Washington State Department of Health	Seattle Flu Study	Deborah A. Nickerson et al
EPI_ISL_496260	USA/WA-S1834/2020	2020-05-27	Washington State Department of Health	Seattle Flu Study	Deborah A. Nickerson et al
EPI_ISL_496261	USA/WA-S1835/2020	2020-05-27	Washington State Department of Health	Seattle Flu Study	Deborah A. Nickerson et al
EPI_ISL_496262	USA/WA-S1836/2020	2020-05-27	Washington State Department of Health	Seattle Flu Study	Deborah A. Nickerson et al
EPI_ISL_496263	USA/WA-S1837/2020	2020-05-27	Washington State Department of Health	Seattle Flu Study	Deborah A. Nickerson et al
EPI_ISL_496264	USA/WA-S1838/2020	2020-05-27	Washington State Department of Health	Seattle Flu Study	Deborah A. Nickerson et al
EPI_ISL_496265	USA/WA-S1839/2020	2020-05-27	Washington State Department of Health	Seattle Flu Study	Deborah A. Nickerson et al
EPI_ISL_430222	USA/WA-S184/2020	2020-03-19	Washington State Department of Health	Seattle Flu Study	Chu et al et al
EPI_ISL_496266	USA/WA-S1840/2020	2020-05-27	Washington State Department of Health	Seattle Flu Study	Deborah A. Nickerson et al
EPI_ISL_496267	USA/WA-S1841/2020	2020-05-27	Washington State Department of Health	Seattle Flu Study	Deborah A. Nickerson et al
EPI_ISL_496268	USA/WA-S1842/2020	2020-05-27	Washington State Department of Health	Seattle Flu Study	Deborah A. Nickerson et al
EPI_ISL_496269	USA/WA-S1843/2020	2020-05-27	Washington State Department of Health	Seattle Flu Study	Deborah A. Nickerson et al
EPI_ISL_496270	USA/WA-S1844/2020	2020-05-28	Washington State Department of Health	Seattle Flu Study	Deborah A. Nickerson et al
EPI_ISL_496271	USA/WA-S1845/2020	2020-05-27	Washington State Department of Health	Seattle Flu Study	Deborah A. Nickerson et al
EPI_ISL_496272	USA/WA-S1846/2020	2020-05-27	Washington State Department of Health	Seattle Flu Study	Deborah A. Nickerson et al
EPI_ISL_496273	USA/WA-S1847/2020	2020-05-27	Washington State Department of Health	Seattle Flu Study	Deborah A. Nickerson et al
EPI_ISL_496274	USA/WA-S1848/2020	2020-05-27	Washington State Department of Health	Seattle Flu Study	Deborah A. Nickerson et al
EPI_ISL_496275	USA/WA-S1849/2020	2020-05-27	Washington State Department of Health	Seattle Flu Study	Deborah A. Nickerson et al
EPI_ISL_430223	USA/WA-S185/2020	2020-03-19	Washington State Department of Health	Seattle Flu Study	Chu et al et al
EPI_ISL_496276	USA/WA-S1850/2020	2020-05-27	Washington State Department of Health	Seattle Flu Study	Deborah A. Nickerson et al
EPI_ISL_496277	USA/WA-S1851/2020	2020-05-27	Washington State Department of Health	Seattle Flu Study	Deborah A. Nickerson et al
EPI_ISL_496278	USA/WA-S1852/2020	2020-05-27	Washington State Department of Health	Seattle Flu Study	Deborah A. Nickerson et al
EPI_ISL_496279	USA/WA-S1853/2020	2020-05-27	Washington State Department of Health	Seattle Flu Study	Deborah A. Nickerson et al
EPI_ISL_496280	USA/WA-S1854/2020	2020-05-27	Washington State Department of Health	Seattle Flu Study	Deborah A. Nickerson et al
EPI_ISL_496281	USA/WA-S1855/2020	2020-05-27	Washington State Department of Health	Seattle Flu Study	Deborah A. Nickerson et al
EPI_ISL_496282	USA/WA-S1856/2020	2020-05-27	Washington State Department of Health	Seattle Flu Study	Deborah A. Nickerson et al
EPI_ISL_496283	USA/WA-S1857/2020	2020-05-27	Washington State Department of Health	Seattle Flu Study	Deborah A. Nickerson et al
EPI_ISL_496284	USA/WA-S1858/2020	2020-05-27	Washington State Department of Health	Seattle Flu Study	Deborah A. Nickerson et al
EPI_ISL_496285	USA/WA-S1859/2020	2020-05-28	Washington State Department of Health	Seattle Flu Study	Deborah A. Nickerson et al
EPI_ISL_430224	USA/WA-S186/2020	2020-03-20	Washington State Department of Health	Seattle Flu Study	Chu et al et al
EPI_ISL_496286	USA/WA-S1860/2020	2020-05-27	Washington State Department of Health	Seattle Flu Study	Deborah A. Nickerson et al
EPI_ISL_496287	USA/WA-S1861/2020	2020-05-27	Washington State Department of Health	Seattle Flu Study	Deborah A. Nickerson et al
EPI_ISL_496288	USA/WA-S1862/2020	2020-05-27	Washington State Department of Health	Seattle Flu Study	Deborah A. Nickerson et al
EPI_ISL_496289	USA/WA-S1863/2020	2020-05-27	Washington State Department of Health	Seattle Flu Study	Deborah A. Nickerson et al
EPI_ISL_496290	USA/WA-S1864/2020	2020-05-27	Washington State Department of Health	Seattle Flu Study	Deborah A. Nickerson et al
EPI_ISL_496291	USA/WA-S1865/2020	2020-05-27	Washington State Department of Health	Seattle Flu Study	Deborah A. Nickerson et al
EPI_ISL_496292	USA/WA-S1866/2020	2020-05-27	Washington State Department of Health	Seattle Flu Study	Deborah A. Nickerson et al
EPI_ISL_496293	USA/WA-S1867/2020	2020-05-27	Washington State Department of Health	Seattle Flu Study	Deborah A. Nickerson et al
EPI_ISL_496294	USA/WA-S1868/2020	2020-05-27	Washington State Department of Health	Seattle Flu Study	Deborah A. Nickerson et al
EPI_ISL_496295	USA/WA-S1869/2020	2020-05-27	Washington State Department of Health	Seattle Flu Study	Deborah A. Nickerson et al
EPI_ISL_430225	USA/WA-S187/2020	2020-03-20	Washington State Department of Health	Seattle Flu Study	Chu et al et al
EPI_ISL_496296	USA/WA-S1870/2020	2020-05-27	Washington State Department of Health	Seattle Flu Study	Deborah A. Nickerson et al
EPI_ISL_496297	USA/WA-S1871/2020	2020-05-27	Washington State Department of Health	Seattle Flu Study	Deborah A. Nickerson et al
EPI_ISL_496298	USA/WA-S1872/2020	2020-05-27	Washington State Department of Health	Seattle Flu Study	Deborah A. Nickerson et al
EPI_ISL_496299	USA/WA-S1873/2020	2020-05-27	Washington State Department of Health	Seattle Flu Study	Deborah A. Nickerson et al
EPI_ISL_496300	USA/WA-S1874/2020	2020-05-27	Washington State Department of Health	Seattle Flu Study	Deborah A. Nickerson et al
EPI_ISL_496301	USA/WA-S1875/2020	2020-05-27	Washington State Department of Health	Seattle Flu Study	Deborah A. Nickerson et al
EPI_ISL_496302	USA/WA-S1876/2020	2020-05-28	Washington State Department of Health	Seattle Flu Study	Deborah A. Nickerson et al
EPI_ISL_496303	USA/WA-S1877/2020	2020-05-28	Washington State Department of Health	Seattle Flu Study	Deborah A. Nickerson et al
EPI_ISL_496304	USA/WA-S1878/2020	2020-05-28	Washington State Department of Health	Seattle Flu Study	Deborah A. Nickerson et al
EPI_ISL_496305	USA/WA-S1879/2020	2020-05-28	Washington State Department of Health	Seattle Flu Study	Deborah A. Nickerson et al
EPI_ISL_430226	USA/WA-S188/2020	2020-03-20	Washington State Department of Health	Seattle Flu Study	Chu et al et al
EPI_ISL_496306	USA/WA-S1880/2020	2020-05-28	Washington State Department of Health	Seattle Flu Study	Deborah A. Nickerson et al
EPI_ISL_496307	USA/WA-S1881/2020	2020-05-28	Washington State Department of Health	Seattle Flu Study	Deborah A. Nickerson et al
EPI_ISL_496308	USA/WA-S1882/2020	2020-05-28	Washington State Department of Health	Seattle Flu Study	Deborah A. Nickerson et al
EPI_ISL_496309	USA/WA-S1883/2020	2020-05-28	Washington State Department of Health	Seattle Flu Study	Deborah A. Nickerson et al
EPI_ISL_496310	USA/WA-S1884/2020	2020-05-28	Washington State Department of Health	Seattle Flu Study	Deborah A. Nickerson et al
EPI_ISL_496311	USA/WA-S1885/2020	2020-05-28	Washington State Department of Health	Seattle Flu Study	Deborah A. Nickerson et al
EPI_ISL_496312	USA/WA-S1886/2020	2020-05-28	Washington State Department of Health	Seattle Flu Study	Deborah A. Nickerson et al
EPI_ISL_496313	USA/WA-S1887/2020	2020-05-28	Washington State Department of Health	Seattle Flu Study	Deborah A. Nickerson et al
EPI_ISL_496314	USA/WA-S1888/2020	2020-05-28	Washington State Department of Health	Seattle Flu Study	Deborah A. Nickerson et al
EPI_ISL_496315	USA/WA-S1889/2020	2020-05-28	Washington State Department of Health	Seattle Flu Study	Deborah A. Nickerson et al
EPI_ISL_430227	USA/WA-S189/2020	2020-03-20	Washington State Department of Health	Seattle Flu Study	Chu et al et al
EPI_ISL_496316	USA/WA-S1890/2020	2020-05-28	Washington State Department of Health	Seattle Flu Study	Deborah A. Nickerson et al
EPI_ISL_496317	USA/WA-S1891/2020	2020-05-28	Washington State Department of Health	Seattle Flu Study	Deborah A. Nickerson et al
EPI_ISL_496318	USA/WA-S1892/2020	2020-05-28	Washington State Department of Health	Seattle Flu Study	Deborah A. Nickerson et al
EPI_ISL_496319	USA/WA-S1893/2020	2020-05-29	Washington State Department of Health	Seattle Flu Study	Deborah A. Nickerson et al
EPI_ISL_496320	USA/WA-S1894/2020	2020-05-28	Washington State Department of Health	Seattle Flu Study	Deborah A. Nickerson et al
EPI_ISL_496321	USA/WA-S1895/2020	2020-05-28	Washington State Department of Health	Seattle Flu Study	Deborah A. Nickerson et al
EPI_ISL_496322	USA/WA-S1896/2020	2020-05-28	Washington State Department of Health	Seattle Flu Study	Deborah A. Nickerson et al
EPI_ISL_496323	USA/WA-S1897/2020	2020-05-28	Washington State Department of Health	Seattle Flu Study	Deborah A. Nickerson et al
EPI_ISL_496324	USA/WA-S1898/2020	2020-05-28	Washington State Department of Health	Seattle Flu Study	Deborah A. Nickerson et al
EPI_ISL_496325	USA/WA-S1899/2020	2020-05-28	Washington State Department of Health	Seattle Flu Study	Deborah A. Nickerson et al
EPI_ISL_417072	USA/WA-S19/2020	2020-03-02	Washington State Department of Health	Seattle Flu Study	Chu etl al et al
EPI_ISL_430228	USA/WA-S190/2020	2020-03-23	Washington State Department of Health	Seattle Flu Study	Chu et al et al
EPI_ISL_496326	USA/WA-S1900/2020	2020-05-28	Washington State Department of Health	Seattle Flu Study	Deborah A. Nickerson et al
EPI_ISL_496327	USA/WA-S1901/2020	2020-05-28	Washington State Department of Health	Seattle Flu Study	Deborah A. Nickerson et al
EPI_ISL_496328	USA/WA-S1902/2020	2020-05-28	Washington State Department of Health	Seattle Flu Study	Deborah A. Nickerson et al
EPI_ISL_496329	USA/WA-S1903/2020	2020-05-29	Washington State Department of Health	Seattle Flu Study	Deborah A. Nickerson et al
EPI_ISL_496330	USA/WA-S1904/2020	2020-05-29	Washington State Department of Health	Seattle Flu Study	Deborah A. Nickerson et al
EPI_ISL_496331	USA/WA-S1905/2020	2020-05-29	Washington State Department of Health	Seattle Flu Study	Deborah A. Nickerson et al
EPI_ISL_496332	USA/WA-S1906/2020	2020-05-29	Washington State Department of Health	Seattle Flu Study	Deborah A. Nickerson et al
EPI_ISL_496333	USA/WA-S1907/2020	2020-05-29	Washington State Department of Health	Seattle Flu Study	Deborah A. Nickerson et al
EPI_ISL_496334	USA/WA-S1908/2020	2020-05-29	Washington State Department of Health	Seattle Flu Study	Deborah A. Nickerson et al
EPI_ISL_496335	USA/WA-S1909/2020	2020-05-28	Washington State Department of Health	Seattle Flu Study	Deborah A. Nickerson et al
EPI_ISL_430229	USA/WA-S191/2020	2020-03-20	Washington State Department of Health	Seattle Flu Study	Chu et al et al
EPI_ISL_496336	USA/WA-S1910/2020	2020-05-29	Washington State Department of Health	Seattle Flu Study	Deborah A. Nickerson et al
EPI_ISL_496337	USA/WA-S1911/2020	2020-05-29	Washington State Department of Health	Seattle Flu Study	Deborah A. Nickerson et al
EPI_ISL_496338	USA/WA-S1912/2020	2020-05-29	Washington State Department of Health	Seattle Flu Study	Deborah A. Nickerson et al
EPI_ISL_497342	USA/WA-S1913/2020	2020-06-02	Washington State Department of Health	Seattle Flu Study	Deborah A. Nickerson et al
EPI_ISL_497343	USA/WA-S1914/2020	2020-06-02	Washington State Department of Health	Seattle Flu Study	Deborah A. Nickerson et al
EPI_ISL_497344	USA/WA-S1915/2020	2020-06-02	Washington State Department of Health	Seattle Flu Study	Deborah A. Nickerson et al
EPI_ISL_497345	USA/WA-S1916/2020	2020-06-02	Washington State Department of Health	Seattle Flu Study	Deborah A. Nickerson et al
EPI_ISL_497346	USA/WA-S1917/2020	2020-06-02	Washington State Department of Health	Seattle Flu Study	Deborah A. Nickerson et al
EPI_ISL_497347	USA/WA-S1918/2020	2020-06-02	Washington State Department of Health	Seattle Flu Study	Deborah A. Nickerson et al
EPI_ISL_497348	USA/WA-S1919/2020	2020-06-02	Washington State Department of Health	Seattle Flu Study	Deborah A. Nickerson et al
EPI_ISL_430230	USA/WA-S192/2020	2020-03-20	Washington State Department of Health	Seattle Flu Study	Chu et al et al
EPI_ISL_497349	USA/WA-S1921/2020	2020-06-03	Washington State Department of Health	Seattle Flu Study	Deborah A. Nickerson et al
EPI_ISL_497350	USA/WA-S1922/2020	2020-06-03	Washington State Department of Health	Seattle Flu Study	Deborah A. Nickerson et al
EPI_ISL_497351	USA/WA-S1923/2020	2020-06-03	Washington State Department of Health	Seattle Flu Study	Deborah A. Nickerson et al
EPI_ISL_497352	USA/WA-S1924/2020	2020-06-03	Washington State Department of Health	Seattle Flu Study	Deborah A. Nickerson et al
EPI_ISL_497353	USA/WA-S1925/2020	2020-06-04	Washington State Department of Health	Seattle Flu Study	Deborah A. Nickerson et al
EPI_ISL_497354	USA/WA-S1926/2020	2020-06-03	Washington State Department of Health	Seattle Flu Study	Deborah A. Nickerson et al
EPI_ISL_497355	USA/WA-S1927/2020	2020-06-03	Washington State Department of Health	Seattle Flu Study	Deborah A. Nickerson et al
EPI_ISL_497356	USA/WA-S1928/2020	2020-06-03	Washington State Department of Health	Seattle Flu Study	Deborah A. Nickerson et al
EPI_ISL_497357	USA/WA-S1929/2020	2020-06-04	Washington State Department of Health	Seattle Flu Study	Deborah A. Nickerson et al
EPI_ISL_430231	USA/WA-S193/2020	2020-03-19	Washington State Department of Health	Seattle Flu Study	Chu et al et al
EPI_ISL_497358	USA/WA-S1930/2020	2020-06-03	Washington State Department of Health	Seattle Flu Study	Deborah A. Nickerson et al
EPI_ISL_497359	USA/WA-S1931/2020	2020-06-03	Washington State Department of Health	Seattle Flu Study	Deborah A. Nickerson et al
EPI_ISL_497360	USA/WA-S1932/2020	2020-06-03	Washington State Department of Health	Seattle Flu Study	Deborah A. Nickerson et al
EPI_ISL_497361	USA/WA-S1933/2020	2020-06-03	Washington State Department of Health	Seattle Flu Study	Deborah A. Nickerson et al
EPI_ISL_497362	USA/WA-S1934/2020	2020-06-03	Washington State Department of Health	Seattle Flu Study	Deborah A. Nickerson et al
EPI_ISL_497363	USA/WA-S1935/2020	2020-06-03	Washington State Department of Health	Seattle Flu Study	Deborah A. Nickerson et al
EPI_ISL_497364	USA/WA-S1936/2020	2020-06-03	Washington State Department of Health	Seattle Flu Study	Deborah A. Nickerson et al
EPI_ISL_497365	USA/WA-S1937/2020	2020-06-02	Washington State Department of Health	Seattle Flu Study	Deborah A. Nickerson et al
EPI_ISL_497366	USA/WA-S1938/2020	2020-06-03	Washington State Department of Health	Seattle Flu Study	Deborah A. Nickerson et al
EPI_ISL_497367	USA/WA-S1939/2020	2020-06-03	Washington State Department of Health	Seattle Flu Study	Deborah A. Nickerson et al
EPI_ISL_430232	USA/WA-S194/2020	2020-03-20	Washington State Department of Health	Seattle Flu Study	Chu et al et al
EPI_ISL_497368	USA/WA-S1940/2020	2020-06-02	Washington State Department of Health	Seattle Flu Study	Deborah A. Nickerson et al
EPI_ISL_497369	USA/WA-S1941/2020	2020-06-03	Washington State Department of Health	Seattle Flu Study	Deborah A. Nickerson et al
EPI_ISL_497370	USA/WA-S1942/2020	2020-06-02	Washington State Department of Health	Seattle Flu Study	Deborah A. Nickerson et al
EPI_ISL_497371	USA/WA-S1943/2020	2020-06-02	Washington State Department of Health	Seattle Flu Study	Deborah A. Nickerson et al
EPI_ISL_497372	USA/WA-S1944/2020	2020-06-02	Washington State Department of Health	Seattle Flu Study	Deborah A. Nickerson et al
EPI_ISL_497373	USA/WA-S1945/2020	2020-06-02	Washington State Department of Health	Seattle Flu Study	Deborah A. Nickerson et al
EPI_ISL_497374	USA/WA-S1946/2020	2020-06-02	Washington State Department of Health	Seattle Flu Study	Deborah A. Nickerson et al
EPI_ISL_497375	USA/WA-S1947/2020	2020-06-02	Washington State Department of Health	Seattle Flu Study	Deborah A. Nickerson et al
EPI_ISL_497376	USA/WA-S1948/2020	2020-06-03	Washington State Department of Health	Seattle Flu Study	Deborah A. Nickerson et al
EPI_ISL_497377	USA/WA-S1949/2020	2020-06-03	Washington State Department of Health	Seattle Flu Study	Deborah A. Nickerson et al
EPI_ISL_430233	USA/WA-S195/2020	2020-03-20	Washington State Department of Health	Seattle Flu Study	Chu et al et al
EPI_ISL_497378	USA/WA-S1950/2020	2020-06-03	Washington State Department of Health	Seattle Flu Study	Deborah A. Nickerson et al
EPI_ISL_497379	USA/WA-S1951/2020	2020-06-02	Washington State Department of Health	Seattle Flu Study	Deborah A. Nickerson et al
EPI_ISL_497380	USA/WA-S1952/2020	2020-06-03	Washington State Department of Health	Seattle Flu Study	Deborah A. Nickerson et al
EPI_ISL_497381	USA/WA-S1953/2020	2020-06-03	Washington State Department of Health	Seattle Flu Study	Deborah A. Nickerson et al
EPI_ISL_497382	USA/WA-S1954/2020	2020-06-03	Washington State Department of Health	Seattle Flu Study	Deborah A. Nickerson et al
EPI_ISL_497383	USA/WA-S1955/2020	2020-06-02	Washington State Department of Health	Seattle Flu Study	Deborah A. Nickerson et al
EPI_ISL_497384	USA/WA-S1956/2020	2020-06-02	Washington State Department of Health	Seattle Flu Study	Deborah A. Nickerson et al
EPI_ISL_497385	USA/WA-S1957/2020	2020-06-03	Washington State Department of Health	Seattle Flu Study	Deborah A. Nickerson et al
EPI_ISL_497386	USA/WA-S1958/2020	2020-06-03	Washington State Department of Health	Seattle Flu Study	Deborah A. Nickerson et al
EPI_ISL_497387	USA/WA-S1959/2020	2020-06-04	Washington State Department of Health	Seattle Flu Study	Deborah A. Nickerson et al
EPI_ISL_430234	USA/WA-S196/2020	2020-03-19	Washington State Department of Health	Seattle Flu Study	Chu et al et al
EPI_ISL_497388	USA/WA-S1960/2020	2020-06-03	Washington State Department of Health	Seattle Flu Study	Deborah A. Nickerson et al
EPI_ISL_497389	USA/WA-S1961/2020	2020-06-03	Washington State Department of Health	Seattle Flu Study	Deborah A. Nickerson et al
EPI_ISL_497390	USA/WA-S1962/2020	2020-06-03	Washington State Department of Health	Seattle Flu Study	Deborah A. Nickerson et al
EPI_ISL_497391	USA/WA-S1963/2020	2020-06-03	Washington State Department of Health	Seattle Flu Study	Deborah A. Nickerson et al
EPI_ISL_497392	USA/WA-S1964/2020	2020-06-03	Washington State Department of Health	Seattle Flu Study	Deborah A. Nickerson et al
EPI_ISL_497393	USA/WA-S1965/2020	2020-06-03	Washington State Department of Health	Seattle Flu Study	Deborah A. Nickerson et al
EPI_ISL_497394	USA/WA-S1966/2020	2020-06-03	Washington State Department of Health	Seattle Flu Study	Deborah A. Nickerson et al
EPI_ISL_497395	USA/WA-S1967/2020	2020-06-03	Washington State Department of Health	Seattle Flu Study	Deborah A. Nickerson et al
EPI_ISL_497396	USA/WA-S1968/2020	2020-06-03	Washington State Department of Health	Seattle Flu Study	Deborah A. Nickerson et al
EPI_ISL_497397	USA/WA-S1969/2020	2020-06-03	Washington State Department of Health	Seattle Flu Study	Deborah A. Nickerson et al
EPI_ISL_430235	USA/WA-S197/2020	2020-03-20	Washington State Department of Health	Seattle Flu Study	Chu et al et al
EPI_ISL_497398	USA/WA-S1970/2020	2020-06-03	Washington State Department of Health	Seattle Flu Study	Deborah A. Nickerson et al
EPI_ISL_497399	USA/WA-S1971/2020	2020-06-03	Washington State Department of Health	Seattle Flu Study	Deborah A. Nickerson et al
EPI_ISL_497400	USA/WA-S1972/2020	2020-06-03	Washington State Department of Health	Seattle Flu Study	Deborah A. Nickerson et al
EPI_ISL_497401	USA/WA-S1973/2020	2020-06-03	Washington State Department of Health	Seattle Flu Study	Deborah A. Nickerson et al
EPI_ISL_497402	USA/WA-S1974/2020	2020-06-03	Washington State Department of Health	Seattle Flu Study	Deborah A. Nickerson et al
EPI_ISL_497403	USA/WA-S1975/2020	2020-06-03	Washington State Department of Health	Seattle Flu Study	Deborah A. Nickerson et al
EPI_ISL_497404	USA/WA-S1976/2020	2020-06-03	Washington State Department of Health	Seattle Flu Study	Deborah A. Nickerson et al
EPI_ISL_497405	USA/WA-S1977/2020	2020-06-03	Washington State Department of Health	Seattle Flu Study	Deborah A. Nickerson et al
EPI_ISL_497406	USA/WA-S1978/2020	2020-06-03	Washington State Department of Health	Seattle Flu Study	Deborah A. Nickerson et al
EPI_ISL_497407	USA/WA-S1979/2020	2020-06-03	Washington State Department of Health	Seattle Flu Study	Deborah A. Nickerson et al
EPI_ISL_430236	USA/WA-S198/2020	2020-03-20	Washington State Department of Health	Seattle Flu Study	Chu et al et al
EPI_ISL_497408	USA/WA-S1980/2020	2020-06-03	Washington State Department of Health	Seattle Flu Study	Deborah A. Nickerson et al
EPI_ISL_497409	USA/WA-S1981/2020	2020-06-03	Washington State Department of Health	Seattle Flu Study	Deborah A. Nickerson et al
EPI_ISL_497410	USA/WA-S1982/2020	2020-06-04	Washington State Department of Health	Seattle Flu Study	Deborah A. Nickerson et al
EPI_ISL_497411	USA/WA-S1983/2020	2020-06-04	Washington State Department of Health	Seattle Flu Study	Deborah A. Nickerson et al
EPI_ISL_497412	USA/WA-S1984/2020	2020-06-04	Washington State Department of Health	Seattle Flu Study	Deborah A. Nickerson et al
EPI_ISL_497413	USA/WA-S1985/2020	2020-06-04	Washington State Department of Health	Seattle Flu Study	Deborah A. Nickerson et al
EPI_ISL_497414	USA/WA-S1986/2020	2020-06-04	Washington State Department of Health	Seattle Flu Study	Deborah A. Nickerson et al
EPI_ISL_497415	USA/WA-S1987/2020	2020-06-04	Washington State Department of Health	Seattle Flu Study	Deborah A. Nickerson et al
EPI_ISL_497416	USA/WA-S1988/2020	2020-06-04	Washington State Department of Health	Seattle Flu Study	Deborah A. Nickerson et al
EPI_ISL_497417	USA/WA-S1989/2020	2020-06-04	Washington State Department of Health	Seattle Flu Study	Deborah A. Nickerson et al
EPI_ISL_430237	USA/WA-S199/2020	2020-03-20	Washington State Department of Health	Seattle Flu Study	Chu et al et al
EPI_ISL_497418	USA/WA-S1990/2020	2020-06-04	Washington State Department of Health	Seattle Flu Study	Deborah A. Nickerson et al
EPI_ISL_497419	USA/WA-S1991/2020	2020-06-04	Washington State Department of Health	Seattle Flu Study	Deborah A. Nickerson et al
EPI_ISL_497420	USA/WA-S1992/2020	2020-06-04	Washington State Department of Health	Seattle Flu Study	Deborah A. Nickerson et al
EPI_ISL_497421	USA/WA-S1993/2020	2020-06-04	Washington State Department of Health	Seattle Flu Study	Deborah A. Nickerson et al
EPI_ISL_497422	USA/WA-S1994/2020	2020-06-04	Washington State Department of Health	Seattle Flu Study	Deborah A. Nickerson et al
EPI_ISL_497423	USA/WA-S1995/2020	2020-06-04	Washington State Department of Health	Seattle Flu Study	Deborah A. Nickerson et al
EPI_ISL_497424	USA/WA-S1996/2020	2020-06-04	Washington State Department of Health	Seattle Flu Study	Deborah A. Nickerson et al
EPI_ISL_497425	USA/WA-S1997/2020	2020-06-04	Washington State Department of Health	Seattle Flu Study	Deborah A. Nickerson et al
EPI_ISL_497426	USA/WA-S1998/2020	2020-06-04	Washington State Department of Health	Seattle Flu Study	Deborah A. Nickerson et al
EPI_ISL_497427	USA/WA-S1999/2020	2020-06-04	Washington State Department of Health	Seattle Flu Study	Deborah A. Nickerson et al
EPI_ISL_413456	USA/WA-S2/2020	2020-02-21	Seattle Flu Study, University of Washington Medical Center	Seattle Flu Study, University of Washington Medical Center	Chu et al et al
EPI_ISL_417073	USA/WA-S20/2020	2020-03-02	Washington State Department of Health	Seattle Flu Study	Chu etl al et al
EPI_ISL_430238	USA/WA-S200/2020	2020-03-20	Washington State Department of Health	Seattle Flu Study	Chu et al et al
EPI_ISL_497428	USA/WA-S2000/2020	2020-06-04	Washington State Department of Health	Seattle Flu Study	Deborah A. Nickerson et al
EPI_ISL_497429	USA/WA-S2001/2020	2020-06-04	Washington State Department of Health	Seattle Flu Study	Deborah A. Nickerson et al
EPI_ISL_497430	USA/WA-S2002/2020	2020-06-03	Washington State Department of Health	Seattle Flu Study	Deborah A. Nickerson et al
EPI_ISL_497431	USA/WA-S2003/2020	2020-06-04	Washington State Department of Health	Seattle Flu Study	Deborah A. Nickerson et al
EPI_ISL_497432	USA/WA-S2004/2020	2020-06-04	Washington State Department of Health	Seattle Flu Study	Deborah A. Nickerson et al
EPI_ISL_497433	USA/WA-S2005/2020	2020-06-05	Washington State Department of Health	Seattle Flu Study	Deborah A. Nickerson et al
EPI_ISL_497434	USA/WA-S2006/2020	2020-06-05	Washington State Department of Health	Seattle Flu Study	Deborah A. Nickerson et al
EPI_ISL_497435	USA/WA-S2007/2020	2020-06-04	Washington State Department of Health	Seattle Flu Study	Deborah A. Nickerson et al
EPI_ISL_497436	USA/WA-S2008/2020	2020-06-04	Washington State Department of Health	Seattle Flu Study	Deborah A. Nickerson et al
EPI_ISL_497437	USA/WA-S2009/2020	2020-06-04	Washington State Department of Health	Seattle Flu Study	Deborah A. Nickerson et al
EPI_ISL_430239	USA/WA-S201/2020	2020-03-20	Washington State Department of Health	Seattle Flu Study	Chu et al et al
EPI_ISL_497438	USA/WA-S2010/2020	2020-06-04	Washington State Department of Health	Seattle Flu Study	Deborah A. Nickerson et al
EPI_ISL_497439	USA/WA-S2011/2020	2020-06-04	Washington State Department of Health	Seattle Flu Study	Deborah A. Nickerson et al
EPI_ISL_497440	USA/WA-S2012/2020	2020-06-04	Washington State Department of Health	Seattle Flu Study	Deborah A. Nickerson et al
EPI_ISL_497441	USA/WA-S2013/2020	2020-06-04	Washington State Department of Health	Seattle Flu Study	Deborah A. Nickerson et al
EPI_ISL_497442	USA/WA-S2014/2020	2020-06-04	Washington State Department of Health	Seattle Flu Study	Deborah A. Nickerson et al
EPI_ISL_497443	USA/WA-S2015/2020	2020-06-04	Washington State Department of Health	Seattle Flu Study	Deborah A. Nickerson et al
EPI_ISL_497444	USA/WA-S2016/2020	2020-06-04	Washington State Department of Health	Seattle Flu Study	Deborah A. Nickerson et al
EPI_ISL_497445	USA/WA-S2017/2020	2020-06-05	Washington State Department of Health	Seattle Flu Study	Deborah A. Nickerson et al
EPI_ISL_497446	USA/WA-S2018/2020	2020-06-05	Washington State Department of Health	Seattle Flu Study	Deborah A. Nickerson et al
EPI_ISL_497447	USA/WA-S2019/2020	2020-06-05	Washington State Department of Health	Seattle Flu Study	Deborah A. Nickerson et al
EPI_ISL_430240	USA/WA-S202/2020	2020-03-20	Washington State Department of Health	Seattle Flu Study	Chu et al et al
EPI_ISL_497448	USA/WA-S2020/2020	2020-06-05	Washington State Department of Health	Seattle Flu Study	Deborah A. Nickerson et al
EPI_ISL_497449	USA/WA-S2021/2020	2020-06-05	Washington State Department of Health	Seattle Flu Study	Deborah A. Nickerson et al
EPI_ISL_497450	USA/WA-S2022/2020	2020-06-05	Washington State Department of Health	Seattle Flu Study	Deborah A. Nickerson et al
EPI_ISL_497451	USA/WA-S2023/2020	2020-06-05	Washington State Department of Health	Seattle Flu Study	Deborah A. Nickerson et al
EPI_ISL_497452	USA/WA-S2024/2020	2020-06-05	Washington State Department of Health	Seattle Flu Study	Deborah A. Nickerson et al
EPI_ISL_497453	USA/WA-S2025/2020	2020-06-05	Washington State Department of Health	Seattle Flu Study	Deborah A. Nickerson et al
EPI_ISL_497454	USA/WA-S2026/2020	2020-06-05	Washington State Department of Health	Seattle Flu Study	Deborah A. Nickerson et al
EPI_ISL_497455	USA/WA-S2027/2020	2020-06-05	Washington State Department of Health	Seattle Flu Study	Deborah A. Nickerson et al
EPI_ISL_497456	USA/WA-S2028/2020	2020-06-05	Washington State Department of Health	Seattle Flu Study	Deborah A. Nickerson et al
EPI_ISL_497457	USA/WA-S2029/2020	2020-06-05	Washington State Department of Health	Seattle Flu Study	Deborah A. Nickerson et al
EPI_ISL_430241	USA/WA-S203/2020	2020-03-20	Washington State Department of Health	Seattle Flu Study	Chu et al et al
EPI_ISL_497458	USA/WA-S2030/2020	2020-06-06	Washington State Department of Health	Seattle Flu Study	Deborah A. Nickerson et al
EPI_ISL_497459	USA/WA-S2031/2020	2020-06-06	Washington State Department of Health	Seattle Flu Study	Deborah A. Nickerson et al
EPI_ISL_497460	USA/WA-S2032/2020	2020-06-06	Washington State Department of Health	Seattle Flu Study	Deborah A. Nickerson et al
EPI_ISL_497461	USA/WA-S2033/2020	2020-06-06	Washington State Department of Health	Seattle Flu Study	Deborah A. Nickerson et al
EPI_ISL_497462	USA/WA-S2034/2020	2020-06-07	Washington State Department of Health	Seattle Flu Study	Deborah A. Nickerson et al
EPI_ISL_497463	USA/WA-S2035/2020	2020-06-06	Washington State Department of Health	Seattle Flu Study	Deborah A. Nickerson et al
EPI_ISL_497464	USA/WA-S2036/2020	2020-06-05	Washington State Department of Health	Seattle Flu Study	Deborah A. Nickerson et al
EPI_ISL_497465	USA/WA-S2037/2020	2020-06-05	Washington State Department of Health	Seattle Flu Study	Deborah A. Nickerson et al
EPI_ISL_497466	USA/WA-S2038/2020	2020-06-05	Washington State Department of Health	Seattle Flu Study	Deborah A. Nickerson et al
EPI_ISL_497467	USA/WA-S2039/2020	2020-06-05	Washington State Department of Health	Seattle Flu Study	Deborah A. Nickerson et al
EPI_ISL_430242	USA/WA-S204/2020	2020-03-22	Washington State Department of Health	Seattle Flu Study	Chu et al et al
EPI_ISL_497468	USA/WA-S2040/2020	2020-06-05	Washington State Department of Health	Seattle Flu Study	Deborah A. Nickerson et al
EPI_ISL_497469	USA/WA-S2041/2020	2020-06-05	Washington State Department of Health	Seattle Flu Study	Deborah A. Nickerson et al
EPI_ISL_497470	USA/WA-S2042/2020	2020-06-05	Washington State Department of Health	Seattle Flu Study	Deborah A. Nickerson et al
EPI_ISL_497471	USA/WA-S2043/2020	2020-06-05	Washington State Department of Health	Seattle Flu Study	Deborah A. Nickerson et al
EPI_ISL_497472	USA/WA-S2044/2020	2020-06-05	Washington State Department of Health	Seattle Flu Study	Deborah A. Nickerson et al
EPI_ISL_497473	USA/WA-S2045/2020	2020-06-05	Washington State Department of Health	Seattle Flu Study	Deborah A. Nickerson et al
EPI_ISL_497474	USA/WA-S2046/2020	2020-06-05	Washington State Department of Health	Seattle Flu Study	Deborah A. Nickerson et al
EPI_ISL_497475	USA/WA-S2047/2020	2020-06-05	Washington State Department of Health	Seattle Flu Study	Deborah A. Nickerson et al
EPI_ISL_497476	USA/WA-S2048/2020	2020-06-05	Washington State Department of Health	Seattle Flu Study	Deborah A. Nickerson et al
EPI_ISL_497477	USA/WA-S2049/2020	2020-06-05	Washington State Department of Health	Seattle Flu Study	Deborah A. Nickerson et al
EPI_ISL_430243	USA/WA-S205/2020	2020-03-20	Washington State Department of Health	Seattle Flu Study	Chu et al et al
EPI_ISL_497478	USA/WA-S2050/2020	2020-06-05	Washington State Department of Health	Seattle Flu Study	Deborah A. Nickerson et al
EPI_ISL_497479	USA/WA-S2051/2020	2020-06-05	Washington State Department of Health	Seattle Flu Study	Deborah A. Nickerson et al
EPI_ISL_497480	USA/WA-S2052/2020	2020-06-05	Washington State Department of Health	Seattle Flu Study	Deborah A. Nickerson et al
EPI_ISL_497481	USA/WA-S2053/2020	2020-06-06	Washington State Department of Health	Seattle Flu Study	Deborah A. Nickerson et al
EPI_ISL_497482	USA/WA-S2054/2020	2020-06-06	Washington State Department of Health	Seattle Flu Study	Deborah A. Nickerson et al
EPI_ISL_497483	USA/WA-S2055/2020	2020-06-05	Washington State Department of Health	Seattle Flu Study	Deborah A. Nickerson et al
EPI_ISL_497484	USA/WA-S2056/2020	2020-06-05	Washington State Department of Health	Seattle Flu Study	Deborah A. Nickerson et al
EPI_ISL_497485	USA/WA-S2057/2020	2020-06-05	Washington State Department of Health	Seattle Flu Study	Deborah A. Nickerson et al
EPI_ISL_497486	USA/WA-S2058/2020	2020-06-05	Washington State Department of Health	Seattle Flu Study	Deborah A. Nickerson et al
EPI_ISL_497487	USA/WA-S2059/2020	2020-06-05	Washington State Department of Health	Seattle Flu Study	Deborah A. Nickerson et al
EPI_ISL_430244	USA/WA-S206/2020	2020-03-20	Washington State Department of Health	Seattle Flu Study	Chu et al et al
EPI_ISL_497488	USA/WA-S2060/2020	2020-06-05	Washington State Department of Health	Seattle Flu Study	Deborah A. Nickerson et al
EPI_ISL_497489	USA/WA-S2061/2020	2020-06-05	Washington State Department of Health	Seattle Flu Study	Deborah A. Nickerson et al
EPI_ISL_497490	USA/WA-S2062/2020	2020-06-05	Washington State Department of Health	Seattle Flu Study	Deborah A. Nickerson et al
EPI_ISL_497491	USA/WA-S2063/2020	2020-06-05	Washington State Department of Health	Seattle Flu Study	Deborah A. Nickerson et al
EPI_ISL_497492	USA/WA-S2064/2020	2020-06-05	Washington State Department of Health	Seattle Flu Study	Deborah A. Nickerson et al
EPI_ISL_497493	USA/WA-S2065/2020	2020-06-06	Washington State Department of Health	Seattle Flu Study	Deborah A. Nickerson et al
EPI_ISL_497494	USA/WA-S2066/2020	2020-06-07	Washington State Department of Health	Seattle Flu Study	Deborah A. Nickerson et al
EPI_ISL_497495	USA/WA-S2067/2020	2020-06-06	Washington State Department of Health	Seattle Flu Study	Deborah A. Nickerson et al
EPI_ISL_497496	USA/WA-S2068/2020	2020-06-06	Washington State Department of Health	Seattle Flu Study	Deborah A. Nickerson et al
EPI_ISL_497497	USA/WA-S2069/2020	2020-06-05	Washington State Department of Health	Seattle Flu Study	Deborah A. Nickerson et al
EPI_ISL_430245	USA/WA-S207/2020	2020-03-20	Washington State Department of Health	Seattle Flu Study	Chu et al et al
EPI_ISL_497498	USA/WA-S2070/2020	2020-06-05	Washington State Department of Health	Seattle Flu Study	Deborah A. Nickerson et al
EPI_ISL_497499	USA/WA-S2071/2020	2020-06-05	Washington State Department of Health	Seattle Flu Study	Deborah A. Nickerson et al
EPI_ISL_497500	USA/WA-S2072/2020	2020-06-05	Washington State Department of Health	Seattle Flu Study	Deborah A. Nickerson et al
EPI_ISL_497501	USA/WA-S2073/2020	2020-06-05	Washington State Department of Health	Seattle Flu Study	Deborah A. Nickerson et al
EPI_ISL_497502	USA/WA-S2074/2020	2020-06-05	Washington State Department of Health	Seattle Flu Study	Deborah A. Nickerson et al
EPI_ISL_497503	USA/WA-S2075/2020	2020-06-05	Washington State Department of Health	Seattle Flu Study	Deborah A. Nickerson et al
EPI_ISL_497504	USA/WA-S2076/2020	2020-06-05	Washington State Department of Health	Seattle Flu Study	Deborah A. Nickerson et al
EPI_ISL_497505	USA/WA-S2077/2020	2020-06-05	Washington State Department of Health	Seattle Flu Study	Deborah A. Nickerson et al
EPI_ISL_497506	USA/WA-S2078/2020	2020-06-06	Washington State Department of Health	Seattle Flu Study	Deborah A. Nickerson et al
EPI_ISL_497507	USA/WA-S2079/2020	2020-06-06	Washington State Department of Health	Seattle Flu Study	Deborah A. Nickerson et al
EPI_ISL_430246	USA/WA-S208/2020	2020-03-23	Washington State Department of Health	Seattle Flu Study	Chu et al et al
EPI_ISL_497508	USA/WA-S2080/2020	2020-06-06	Washington State Department of Health	Seattle Flu Study	Deborah A. Nickerson et al
EPI_ISL_497509	USA/WA-S2081/2020	2020-06-06	Washington State Department of Health	Seattle Flu Study	Deborah A. Nickerson et al
EPI_ISL_497510	USA/WA-S2082/2020	2020-06-06	Washington State Department of Health	Seattle Flu Study	Deborah A. Nickerson et al
EPI_ISL_497511	USA/WA-S2083/2020	2020-06-06	Washington State Department of Health	Seattle Flu Study	Deborah A. Nickerson et al
EPI_ISL_497512	USA/WA-S2084/2020	2020-06-06	Washington State Department of Health	Seattle Flu Study	Deborah A. Nickerson et al
EPI_ISL_497513	USA/WA-S2085/2020	2020-06-05	Washington State Department of Health	Seattle Flu Study	Deborah A. Nickerson et al
EPI_ISL_497514	USA/WA-S2086/2020	2020-06-05	Washington State Department of Health	Seattle Flu Study	Deborah A. Nickerson et al
EPI_ISL_497515	USA/WA-S2087/2020	2020-06-05	Washington State Department of Health	Seattle Flu Study	Deborah A. Nickerson et al
EPI_ISL_497516	USA/WA-S2088/2020	2020-06-05	Washington State Department of Health	Seattle Flu Study	Deborah A. Nickerson et al
EPI_ISL_497517	USA/WA-S2089/2020	2020-06-05	Washington State Department of Health	Seattle Flu Study	Deborah A. Nickerson et al
EPI_ISL_430247	USA/WA-S209/2020	2020-03-23	Washington State Department of Health	Seattle Flu Study	Chu et al et al
EPI_ISL_497518	USA/WA-S2090/2020	2020-06-05	Washington State Department of Health	Seattle Flu Study	Deborah A. Nickerson et al
EPI_ISL_497519	USA/WA-S2091/2020	2020-06-05	Washington State Department of Health	Seattle Flu Study	Deborah A. Nickerson et al
EPI_ISL_497520	USA/WA-S2092/2020	2020-06-05	Washington State Department of Health	Seattle Flu Study	Deborah A. Nickerson et al
EPI_ISL_497521	USA/WA-S2093/2020	2020-06-05	Washington State Department of Health	Seattle Flu Study	Deborah A. Nickerson et al
EPI_ISL_497522	USA/WA-S2094/2020	2020-06-05	Washington State Department of Health	Seattle Flu Study	Deborah A. Nickerson et al
EPI_ISL_497523	USA/WA-S2095/2020	2020-06-05	Washington State Department of Health	Seattle Flu Study	Deborah A. Nickerson et al
EPI_ISL_497524	USA/WA-S2096/2020	2020-06-05	Washington State Department of Health	Seattle Flu Study	Deborah A. Nickerson et al
EPI_ISL_497525	USA/WA-S2097/2020	2020-06-05	Washington State Department of Health	Seattle Flu Study	Deborah A. Nickerson et al
EPI_ISL_497526	USA/WA-S2098/2020	2020-06-05	Washington State Department of Health	Seattle Flu Study	Deborah A. Nickerson et al
EPI_ISL_497527	USA/WA-S2099/2020	2020-06-05	Washington State Department of Health	Seattle Flu Study	Deborah A. Nickerson et al
EPI_ISL_417074	USA/WA-S21/2020	2020-03-02	Washington State Department of Health	Seattle Flu Study	Chu etl al et al
EPI_ISL_430248	USA/WA-S210/2020	2020-03-19	Washington State Department of Health	Seattle Flu Study	Chu et al et al
EPI_ISL_497528	USA/WA-S2100/2020	2020-06-05	Washington State Department of Health	Seattle Flu Study	Deborah A. Nickerson et al
EPI_ISL_497529	USA/WA-S2101/2020	2020-06-05	Washington State Department of Health	Seattle Flu Study	Deborah A. Nickerson et al
EPI_ISL_497530	USA/WA-S2102/2020	2020-06-06	Washington State Department of Health	Seattle Flu Study	Deborah A. Nickerson et al
EPI_ISL_497531	USA/WA-S2103/2020	2020-06-06	Washington State Department of Health	Seattle Flu Study	Deborah A. Nickerson et al
EPI_ISL_497532	USA/WA-S2104/2020	2020-06-06	Washington State Department of Health	Seattle Flu Study	Deborah A. Nickerson et al
EPI_ISL_497533	USA/WA-S2105/2020	2020-06-07	Washington State Department of Health	Seattle Flu Study	Deborah A. Nickerson et al
EPI_ISL_497534	USA/WA-S2106/2020	2020-06-07	Washington State Department of Health	Seattle Flu Study	Deborah A. Nickerson et al
EPI_ISL_497535	USA/WA-S2107/2020	2020-06-07	Washington State Department of Health	Seattle Flu Study	Deborah A. Nickerson et al
EPI_ISL_497536	USA/WA-S2108/2020	2020-06-08	Washington State Department of Health	Seattle Flu Study	Deborah A. Nickerson et al
EPI_ISL_497537	USA/WA-S2109/2020	2020-06-08	Washington State Department of Health	Seattle Flu Study	Deborah A. Nickerson et al
EPI_ISL_430249	USA/WA-S211/2020	2020-03-20	Washington State Department of Health	Seattle Flu Study	Chu et al et al
EPI_ISL_497538	USA/WA-S2110/2020	2020-06-08	Washington State Department of Health	Seattle Flu Study	Deborah A. Nickerson et al
EPI_ISL_497539	USA/WA-S2111/2020	2020-06-08	Washington State Department of Health	Seattle Flu Study	Deborah A. Nickerson et al
EPI_ISL_497540	USA/WA-S2112/2020	2020-06-08	Washington State Department of Health	Seattle Flu Study	Deborah A. Nickerson et al
EPI_ISL_497541	USA/WA-S2113/2020	2020-06-08	Washington State Department of Health	Seattle Flu Study	Deborah A. Nickerson et al
EPI_ISL_497542	USA/WA-S2114/2020	2020-06-08	Washington State Department of Health	Seattle Flu Study	Deborah A. Nickerson et al
EPI_ISL_497543	USA/WA-S2115/2020	2020-06-08	Washington State Department of Health	Seattle Flu Study	Deborah A. Nickerson et al
EPI_ISL_497544	USA/WA-S2116/2020	2020-06-08	Washington State Department of Health	Seattle Flu Study	Deborah A. Nickerson et al
EPI_ISL_497545	USA/WA-S2117/2020	2020-06-07	Washington State Department of Health	Seattle Flu Study	Deborah A. Nickerson et al
EPI_ISL_497546	USA/WA-S2118/2020	2020-06-07	Washington State Department of Health	Seattle Flu Study	Deborah A. Nickerson et al
EPI_ISL_497547	USA/WA-S2119/2020	2020-06-07	Washington State Department of Health	Seattle Flu Study	Deborah A. Nickerson et al
EPI_ISL_430250	USA/WA-S212/2020	2020-03-19	Washington State Department of Health	Seattle Flu Study	Chu et al et al
EPI_ISL_497548	USA/WA-S2120/2020	2020-06-08	Washington State Department of Health	Seattle Flu Study	Deborah A. Nickerson et al
EPI_ISL_497549	USA/WA-S2121/2020	2020-06-08	Washington State Department of Health	Seattle Flu Study	Deborah A. Nickerson et al
EPI_ISL_497550	USA/WA-S2122/2020	2020-06-07	Washington State Department of Health	Seattle Flu Study	Deborah A. Nickerson et al
EPI_ISL_497551	USA/WA-S2123/2020	2020-06-07	Washington State Department of Health	Seattle Flu Study	Deborah A. Nickerson et al
EPI_ISL_497552	USA/WA-S2124/2020	2020-06-08	Washington State Department of Health	Seattle Flu Study	Deborah A. Nickerson et al
EPI_ISL_497553	USA/WA-S2125/2020	2020-06-07	Washington State Department of Health	Seattle Flu Study	Deborah A. Nickerson et al
EPI_ISL_497554	USA/WA-S2126/2020	2020-06-07	Washington State Department of Health	Seattle Flu Study	Deborah A. Nickerson et al
EPI_ISL_497555	USA/WA-S2127/2020	2020-06-07	Washington State Department of Health	Seattle Flu Study	Deborah A. Nickerson et al
EPI_ISL_497556	USA/WA-S2128/2020	2020-06-07	Washington State Department of Health	Seattle Flu Study	Deborah A. Nickerson et al
EPI_ISL_497557	USA/WA-S2129/2020	2020-06-07	Washington State Department of Health	Seattle Flu Study	Deborah A. Nickerson et al
EPI_ISL_430251	USA/WA-S213/2020	2020-03-20	Washington State Department of Health	Seattle Flu Study	Chu et al et al
EPI_ISL_497558	USA/WA-S2130/2020	2020-06-08	Washington State Department of Health	Seattle Flu Study	Deborah A. Nickerson et al
EPI_ISL_497559	USA/WA-S2131/2020	2020-06-08	Washington State Department of Health	Seattle Flu Study	Deborah A. Nickerson et al
EPI_ISL_497560	USA/WA-S2132/2020	2020-06-08	Washington State Department of Health	Seattle Flu Study	Deborah A. Nickerson et al
EPI_ISL_497561	USA/WA-S2133/2020	2020-06-08	Washington State Department of Health	Seattle Flu Study	Deborah A. Nickerson et al
EPI_ISL_497562	USA/WA-S2134/2020	2020-06-08	Washington State Department of Health	Seattle Flu Study	Deborah A. Nickerson et al
EPI_ISL_497563	USA/WA-S2135/2020	2020-06-08	Washington State Department of Health	Seattle Flu Study	Deborah A. Nickerson et al
EPI_ISL_497564	USA/WA-S2136/2020	2020-06-08	Washington State Department of Health	Seattle Flu Study	Deborah A. Nickerson et al
EPI_ISL_497565	USA/WA-S2137/2020	2020-06-08	Washington State Department of Health	Seattle Flu Study	Deborah A. Nickerson et al
EPI_ISL_497566	USA/WA-S2138/2020	2020-06-08	Washington State Department of Health	Seattle Flu Study	Deborah A. Nickerson et al
EPI_ISL_497567	USA/WA-S2139/2020	2020-06-08	Washington State Department of Health	Seattle Flu Study	Deborah A. Nickerson et al
EPI_ISL_430252	USA/WA-S214/2020	2020-03-20	Washington State Department of Health	Seattle Flu Study	Chu et al et al
EPI_ISL_497568	USA/WA-S2140/2020	2020-06-08	Washington State Department of Health	Seattle Flu Study	Deborah A. Nickerson et al
EPI_ISL_497569	USA/WA-S2141/2020	2020-06-08	Washington State Department of Health	Seattle Flu Study	Deborah A. Nickerson et al
EPI_ISL_497570	USA/WA-S2142/2020	2020-06-08	Washington State Department of Health	Seattle Flu Study	Deborah A. Nickerson et al
EPI_ISL_497571	USA/WA-S2143/2020	2020-06-08	Washington State Department of Health	Seattle Flu Study	Deborah A. Nickerson et al
EPI_ISL_497572	USA/WA-S2144/2020	2020-06-08	Washington State Department of Health	Seattle Flu Study	Deborah A. Nickerson et al
EPI_ISL_497573	USA/WA-S2145/2020	2020-06-08	Washington State Department of Health	Seattle Flu Study	Deborah A. Nickerson et al
EPI_ISL_497574	USA/WA-S2146/2020	2020-06-08	Washington State Department of Health	Seattle Flu Study	Deborah A. Nickerson et al
EPI_ISL_497575	USA/WA-S2147/2020	2020-06-08	Washington State Department of Health	Seattle Flu Study	Deborah A. Nickerson et al
EPI_ISL_497576	USA/WA-S2148/2020	2020-06-08	Washington State Department of Health	Seattle Flu Study	Deborah A. Nickerson et al
EPI_ISL_497577	USA/WA-S2149/2020	2020-06-08	Washington State Department of Health	Seattle Flu Study	Deborah A. Nickerson et al
EPI_ISL_430253	USA/WA-S215/2020	2020-03-20	Washington State Department of Health	Seattle Flu Study	Chu et al et al
EPI_ISL_497578	USA/WA-S2150/2020	2020-06-08	Washington State Department of Health	Seattle Flu Study	Deborah A. Nickerson et al
EPI_ISL_497579	USA/WA-S2151/2020	2020-06-08	Washington State Department of Health	Seattle Flu Study	Deborah A. Nickerson et al
EPI_ISL_497580	USA/WA-S2152/2020	2020-06-08	Washington State Department of Health	Seattle Flu Study	Deborah A. Nickerson et al
EPI_ISL_497581	USA/WA-S2153/2020	2020-06-08	Washington State Department of Health	Seattle Flu Study	Deborah A. Nickerson et al
EPI_ISL_497582	USA/WA-S2154/2020	2020-06-08	Washington State Department of Health	Seattle Flu Study	Deborah A. Nickerson et al
EPI_ISL_497583	USA/WA-S2155/2020	2020-06-08	Washington State Department of Health	Seattle Flu Study	Deborah A. Nickerson et al
EPI_ISL_497584	USA/WA-S2156/2020	2020-06-08	Washington State Department of Health	Seattle Flu Study	Deborah A. Nickerson et al
EPI_ISL_497585	USA/WA-S2157/2020	2020-06-08	Washington State Department of Health	Seattle Flu Study	Deborah A. Nickerson et al
EPI_ISL_497586	USA/WA-S2158/2020	2020-06-08	Washington State Department of Health	Seattle Flu Study	Deborah A. Nickerson et al
EPI_ISL_497587	USA/WA-S2159/2020	2020-06-08	Washington State Department of Health	Seattle Flu Study	Deborah A. Nickerson et al
EPI_ISL_430254	USA/WA-S216/2020	2020-03-20	Washington State Department of Health	Seattle Flu Study	Chu et al et al
EPI_ISL_497588	USA/WA-S2160/2020	2020-06-08	Washington State Department of Health	Seattle Flu Study	Deborah A. Nickerson et al
EPI_ISL_497589	USA/WA-S2161/2020	2020-06-08	Washington State Department of Health	Seattle Flu Study	Deborah A. Nickerson et al
EPI_ISL_497590	USA/WA-S2162/2020	2020-06-08	Washington State Department of Health	Seattle Flu Study	Deborah A. Nickerson et al
EPI_ISL_497591	USA/WA-S2163/2020	2020-06-08	Washington State Department of Health	Seattle Flu Study	Deborah A. Nickerson et al
EPI_ISL_497592	USA/WA-S2164/2020	2020-06-08	Washington State Department of Health	Seattle Flu Study	Deborah A. Nickerson et al
EPI_ISL_497593	USA/WA-S2165/2020	2020-06-08	Washington State Department of Health	Seattle Flu Study	Deborah A. Nickerson et al
EPI_ISL_497594	USA/WA-S2166/2020	2020-06-09	Washington State Department of Health	Seattle Flu Study	Deborah A. Nickerson et al
EPI_ISL_497595	USA/WA-S2167/2020	2020-06-09	Washington State Department of Health	Seattle Flu Study	Deborah A. Nickerson et al
EPI_ISL_497596	USA/WA-S2168/2020	2020-06-08	Washington State Department of Health	Seattle Flu Study	Deborah A. Nickerson et al
EPI_ISL_497597	USA/WA-S2169/2020	2020-06-08	Washington State Department of Health	Seattle Flu Study	Deborah A. Nickerson et al
EPI_ISL_430255	USA/WA-S217/2020	2020-03-20	Washington State Department of Health	Seattle Flu Study	Chu et al et al
EPI_ISL_497598	USA/WA-S2170/2020	2020-06-08	Washington State Department of Health	Seattle Flu Study	Deborah A. Nickerson et al
EPI_ISL_497599	USA/WA-S2171/2020	2020-06-08	Washington State Department of Health	Seattle Flu Study	Deborah A. Nickerson et al
EPI_ISL_497600	USA/WA-S2172/2020	2020-06-08	Washington State Department of Health	Seattle Flu Study	Deborah A. Nickerson et al
EPI_ISL_497601	USA/WA-S2173/2020	2020-06-08	Washington State Department of Health	Seattle Flu Study	Deborah A. Nickerson et al
EPI_ISL_497602	USA/WA-S2174/2020	2020-06-08	Washington State Department of Health	Seattle Flu Study	Deborah A. Nickerson et al
EPI_ISL_497603	USA/WA-S2175/2020	2020-06-08	Washington State Department of Health	Seattle Flu Study	Deborah A. Nickerson et al
EPI_ISL_497604	USA/WA-S2176/2020	2020-06-08	Washington State Department of Health	Seattle Flu Study	Deborah A. Nickerson et al
EPI_ISL_497605	USA/WA-S2177/2020	2020-06-08	Washington State Department of Health	Seattle Flu Study	Deborah A. Nickerson et al
EPI_ISL_497606	USA/WA-S2178/2020	2020-06-08	Washington State Department of Health	Seattle Flu Study	Deborah A. Nickerson et al
EPI_ISL_497607	USA/WA-S2179/2020	2020-06-08	Washington State Department of Health	Seattle Flu Study	Deborah A. Nickerson et al
EPI_ISL_430256	USA/WA-S218/2020	2020-03-23	Washington State Department of Health	Seattle Flu Study	Chu et al et al
EPI_ISL_497608	USA/WA-S2180/2020	2020-06-08	Washington State Department of Health	Seattle Flu Study	Deborah A. Nickerson et al
EPI_ISL_497609	USA/WA-S2181/2020	2020-06-08	Washington State Department of Health	Seattle Flu Study	Deborah A. Nickerson et al
EPI_ISL_497610	USA/WA-S2182/2020	2020-06-08	Washington State Department of Health	Seattle Flu Study	Deborah A. Nickerson et al
EPI_ISL_497611	USA/WA-S2183/2020	2020-06-08	Washington State Department of Health	Seattle Flu Study	Deborah A. Nickerson et al
EPI_ISL_497612	USA/WA-S2184/2020	2020-06-08	Washington State Department of Health	Seattle Flu Study	Deborah A. Nickerson et al
EPI_ISL_497613	USA/WA-S2185/2020	2020-06-08	Washington State Department of Health	Seattle Flu Study	Deborah A. Nickerson et al
EPI_ISL_497614	USA/WA-S2186/2020	2020-06-08	Washington State Department of Health	Seattle Flu Study	Deborah A. Nickerson et al
EPI_ISL_497615	USA/WA-S2187/2020	2020-06-08	Washington State Department of Health	Seattle Flu Study	Deborah A. Nickerson et al
EPI_ISL_497616	USA/WA-S2188/2020	2020-06-08	Washington State Department of Health	Seattle Flu Study	Deborah A. Nickerson et al
EPI_ISL_497617	USA/WA-S2189/2020	2020-06-08	Washington State Department of Health	Seattle Flu Study	Deborah A. Nickerson et al
EPI_ISL_430257	USA/WA-S219/2020	2020-03-20	Washington State Department of Health	Seattle Flu Study	Chu et al et al
EPI_ISL_497618	USA/WA-S2190/2020	2020-06-08	Washington State Department of Health	Seattle Flu Study	Deborah A. Nickerson et al
EPI_ISL_497619	USA/WA-S2191/2020	2020-06-08	Washington State Department of Health	Seattle Flu Study	Deborah A. Nickerson et al
EPI_ISL_497620	USA/WA-S2192/2020	2020-06-08	Washington State Department of Health	Seattle Flu Study	Deborah A. Nickerson et al
EPI_ISL_497621	USA/WA-S2193/2020	2020-06-08	Washington State Department of Health	Seattle Flu Study	Deborah A. Nickerson et al
EPI_ISL_497622	USA/WA-S2194/2020	2020-06-08	Washington State Department of Health	Seattle Flu Study	Deborah A. Nickerson et al
EPI_ISL_497623	USA/WA-S2195/2020	2020-06-08	Washington State Department of Health	Seattle Flu Study	Deborah A. Nickerson et al
EPI_ISL_497624	USA/WA-S2196/2020	2020-06-08	Washington State Department of Health	Seattle Flu Study	Deborah A. Nickerson et al
EPI_ISL_497625	USA/WA-S2197/2020	2020-06-08	Washington State Department of Health	Seattle Flu Study	Deborah A. Nickerson et al
EPI_ISL_497626	USA/WA-S2198/2020	2020-06-08	Washington State Department of Health	Seattle Flu Study	Deborah A. Nickerson et al
EPI_ISL_497627	USA/WA-S2199/2020	2020-06-08	Washington State Department of Health	Seattle Flu Study	Deborah A. Nickerson et al
EPI_ISL_417075	USA/WA-S22/2020	2020-03-02	Washington State Department of Health	Seattle Flu Study	Chu etl al et al
EPI_ISL_430258	USA/WA-S220/2020	2020-03-20	Washington State Department of Health	Seattle Flu Study	Chu et al et al
EPI_ISL_497628	USA/WA-S2200/2020	2020-06-08	Washington State Department of Health	Seattle Flu Study	Deborah A. Nickerson et al
EPI_ISL_497629	USA/WA-S2201/2020	2020-06-08	Washington State Department of Health	Seattle Flu Study	Deborah A. Nickerson et al
EPI_ISL_497630	USA/WA-S2202/2020	2020-06-08	Washington State Department of Health	Seattle Flu Study	Deborah A. Nickerson et al
EPI_ISL_497631	USA/WA-S2203/2020	2020-06-08	Washington State Department of Health	Seattle Flu Study	Deborah A. Nickerson et al
EPI_ISL_497632	USA/WA-S2204/2020	2020-06-08	Washington State Department of Health	Seattle Flu Study	Deborah A. Nickerson et al
EPI_ISL_497633	USA/WA-S2205/2020	2020-06-08	Washington State Department of Health	Seattle Flu Study	Deborah A. Nickerson et al
EPI_ISL_497634	USA/WA-S2206/2020	2020-06-08	Washington State Department of Health	Seattle Flu Study	Deborah A. Nickerson et al
EPI_ISL_497635	USA/WA-S2207/2020	2020-06-08	Washington State Department of Health	Seattle Flu Study	Deborah A. Nickerson et al
EPI_ISL_497636	USA/WA-S2208/2020	2020-06-08	Washington State Department of Health	Seattle Flu Study	Deborah A. Nickerson et al
EPI_ISL_497637	USA/WA-S2209/2020	2020-06-08	Washington State Department of Health	Seattle Flu Study	Deborah A. Nickerson et al
EPI_ISL_430259	USA/WA-S221/2020	2020-03-19	Washington State Department of Health	Seattle Flu Study	Chu et al et al
EPI_ISL_497638	USA/WA-S2210/2020	2020-06-08	Washington State Department of Health	Seattle Flu Study	Deborah A. Nickerson et al
EPI_ISL_497639	USA/WA-S2211/2020	2020-06-08	Washington State Department of Health	Seattle Flu Study	Deborah A. Nickerson et al
EPI_ISL_497640	USA/WA-S2212/2020	2020-06-08	Washington State Department of Health	Seattle Flu Study	Deborah A. Nickerson et al
EPI_ISL_497641	USA/WA-S2213/2020	2020-06-08	Washington State Department of Health	Seattle Flu Study	Deborah A. Nickerson et al
EPI_ISL_497642	USA/WA-S2214/2020	2020-06-08	Washington State Department of Health	Seattle Flu Study	Deborah A. Nickerson et al
EPI_ISL_497643	USA/WA-S2215/2020	2020-06-08	Washington State Department of Health	Seattle Flu Study	Deborah A. Nickerson et al
EPI_ISL_497644	USA/WA-S2216/2020	2020-06-08	Washington State Department of Health	Seattle Flu Study	Deborah A. Nickerson et al
EPI_ISL_497645	USA/WA-S2217/2020	2020-06-08	Washington State Department of Health	Seattle Flu Study	Deborah A. Nickerson et al
EPI_ISL_497646	USA/WA-S2218/2020	2020-06-08	Washington State Department of Health	Seattle Flu Study	Deborah A. Nickerson et al
EPI_ISL_497647	USA/WA-S2219/2020	2020-06-08	Washington State Department of Health	Seattle Flu Study	Deborah A. Nickerson et al
EPI_ISL_430260	USA/WA-S222/2020	2020-03-20	Washington State Department of Health	Seattle Flu Study	Chu et al et al
EPI_ISL_497648	USA/WA-S2220/2020	2020-06-08	Washington State Department of Health	Seattle Flu Study	Deborah A. Nickerson et al
EPI_ISL_497649	USA/WA-S2221/2020	2020-06-08	Washington State Department of Health	Seattle Flu Study	Deborah A. Nickerson et al
EPI_ISL_497650	USA/WA-S2222/2020	2020-06-08	Washington State Department of Health	Seattle Flu Study	Deborah A. Nickerson et al
EPI_ISL_497651	USA/WA-S2223/2020	2020-06-08	Washington State Department of Health	Seattle Flu Study	Deborah A. Nickerson et al
EPI_ISL_497652	USA/WA-S2224/2020	2020-06-08	Washington State Department of Health	Seattle Flu Study	Deborah A. Nickerson et al
EPI_ISL_497653	USA/WA-S2225/2020	2020-06-08	Washington State Department of Health	Seattle Flu Study	Deborah A. Nickerson et al
EPI_ISL_497654	USA/WA-S2226/2020	2020-06-09	Washington State Department of Health	Seattle Flu Study	Deborah A. Nickerson et al
EPI_ISL_497655	USA/WA-S2227/2020	2020-06-09	Washington State Department of Health	Seattle Flu Study	Deborah A. Nickerson et al
EPI_ISL_497656	USA/WA-S2228/2020	2020-06-09	Washington State Department of Health	Seattle Flu Study	Deborah A. Nickerson et al
EPI_ISL_497657	USA/WA-S2229/2020	2020-06-09	Washington State Department of Health	Seattle Flu Study	Deborah A. Nickerson et al
EPI_ISL_430261	USA/WA-S223/2020	2020-03-20	Washington State Department of Health	Seattle Flu Study	Chu et al et al
EPI_ISL_497658	USA/WA-S2230/2020	2020-06-10	Washington State Department of Health	Seattle Flu Study	Deborah A. Nickerson et al
EPI_ISL_497659	USA/WA-S2231/2020	2020-06-09	Washington State Department of Health	Seattle Flu Study	Deborah A. Nickerson et al
EPI_ISL_497660	USA/WA-S2232/2020	2020-06-09	Washington State Department of Health	Seattle Flu Study	Deborah A. Nickerson et al
EPI_ISL_497661	USA/WA-S2233/2020	2020-06-09	Washington State Department of Health	Seattle Flu Study	Deborah A. Nickerson et al
EPI_ISL_497662	USA/WA-S2234/2020	2020-06-09	Washington State Department of Health	Seattle Flu Study	Deborah A. Nickerson et al
EPI_ISL_497663	USA/WA-S2235/2020	2020-06-09	Washington State Department of Health	Seattle Flu Study	Deborah A. Nickerson et al
EPI_ISL_497664	USA/WA-S2236/2020	2020-06-09	Washington State Department of Health	Seattle Flu Study	Deborah A. Nickerson et al
EPI_ISL_497665	USA/WA-S2237/2020	2020-06-09	Washington State Department of Health	Seattle Flu Study	Deborah A. Nickerson et al
EPI_ISL_497666	USA/WA-S2238/2020	2020-06-09	Washington State Department of Health	Seattle Flu Study	Deborah A. Nickerson et al
EPI_ISL_497667	USA/WA-S2239/2020	2020-06-09	Washington State Department of Health	Seattle Flu Study	Deborah A. Nickerson et al
EPI_ISL_430262	USA/WA-S224/2020	2020-03-19	Washington State Department of Health	Seattle Flu Study	Chu et al et al
EPI_ISL_497668	USA/WA-S2240/2020	2020-06-09	Washington State Department of Health	Seattle Flu Study	Deborah A. Nickerson et al
EPI_ISL_497669	USA/WA-S2241/2020	2020-06-09	Washington State Department of Health	Seattle Flu Study	Deborah A. Nickerson et al
EPI_ISL_497670	USA/WA-S2242/2020	2020-06-09	Washington State Department of Health	Seattle Flu Study	Deborah A. Nickerson et al
EPI_ISL_497671	USA/WA-S2243/2020	2020-06-09	Washington State Department of Health	Seattle Flu Study	Deborah A. Nickerson et al
EPI_ISL_497672	USA/WA-S2244/2020	2020-06-09	Washington State Department of Health	Seattle Flu Study	Deborah A. Nickerson et al
EPI_ISL_497673	USA/WA-S2245/2020	2020-06-09	Washington State Department of Health	Seattle Flu Study	Deborah A. Nickerson et al
EPI_ISL_497674	USA/WA-S2246/2020	2020-06-09	Washington State Department of Health	Seattle Flu Study	Deborah A. Nickerson et al
EPI_ISL_497675	USA/WA-S2247/2020	2020-06-09	Washington State Department of Health	Seattle Flu Study	Deborah A. Nickerson et al
EPI_ISL_497676	USA/WA-S2248/2020	2020-06-09	Washington State Department of Health	Seattle Flu Study	Deborah A. Nickerson et al
EPI_ISL_497677	USA/WA-S2249/2020	2020-06-09	Washington State Department of Health	Seattle Flu Study	Deborah A. Nickerson et al
EPI_ISL_430263	USA/WA-S225/2020	2020-03-20	Washington State Department of Health	Seattle Flu Study	Chu et al et al
EPI_ISL_497678	USA/WA-S2250/2020	2020-06-09	Washington State Department of Health	Seattle Flu Study	Deborah A. Nickerson et al
EPI_ISL_497679	USA/WA-S2251/2020	2020-06-09	Washington State Department of Health	Seattle Flu Study	Deborah A. Nickerson et al
EPI_ISL_497680	USA/WA-S2252/2020	2020-06-09	Washington State Department of Health	Seattle Flu Study	Deborah A. Nickerson et al
EPI_ISL_497681	USA/WA-S2253/2020	2020-06-09	Washington State Department of Health	Seattle Flu Study	Deborah A. Nickerson et al
EPI_ISL_497682	USA/WA-S2254/2020	2020-06-09	Washington State Department of Health	Seattle Flu Study	Deborah A. Nickerson et al
EPI_ISL_497683	USA/WA-S2255/2020	2020-06-09	Washington State Department of Health	Seattle Flu Study	Deborah A. Nickerson et al
EPI_ISL_497684	USA/WA-S2256/2020	2020-06-09	Washington State Department of Health	Seattle Flu Study	Deborah A. Nickerson et al
EPI_ISL_497685	USA/WA-S2257/2020	2020-06-09	Washington State Department of Health	Seattle Flu Study	Deborah A. Nickerson et al
EPI_ISL_497686	USA/WA-S2258/2020	2020-06-09	Washington State Department of Health	Seattle Flu Study	Deborah A. Nickerson et al
EPI_ISL_497687	USA/WA-S2259/2020	2020-06-09	Washington State Department of Health	Seattle Flu Study	Deborah A. Nickerson et al
EPI_ISL_430264	USA/WA-S226/2020	2020-03-21	Washington State Department of Health	Seattle Flu Study	Chu et al et al
EPI_ISL_497688	USA/WA-S2260/2020	2020-06-09	Washington State Department of Health	Seattle Flu Study	Deborah A. Nickerson et al
EPI_ISL_497689	USA/WA-S2261/2020	2020-06-09	Washington State Department of Health	Seattle Flu Study	Deborah A. Nickerson et al
EPI_ISL_497690	USA/WA-S2262/2020	2020-06-10	Washington State Department of Health	Seattle Flu Study	Deborah A. Nickerson et al
EPI_ISL_497691	USA/WA-S2263/2020	2020-06-09	Washington State Department of Health	Seattle Flu Study	Deborah A. Nickerson et al
EPI_ISL_497692	USA/WA-S2264/2020	2020-06-09	Washington State Department of Health	Seattle Flu Study	Deborah A. Nickerson et al
EPI_ISL_497693	USA/WA-S2265/2020	2020-06-09	Washington State Department of Health	Seattle Flu Study	Deborah A. Nickerson et al
EPI_ISL_497694	USA/WA-S2266/2020	2020-06-09	Washington State Department of Health	Seattle Flu Study	Deborah A. Nickerson et al
EPI_ISL_497695	USA/WA-S2267/2020	2020-06-09	Washington State Department of Health	Seattle Flu Study	Deborah A. Nickerson et al
EPI_ISL_497696	USA/WA-S2268/2020	2020-06-09	Washington State Department of Health	Seattle Flu Study	Deborah A. Nickerson et al
EPI_ISL_497697	USA/WA-S2269/2020	2020-06-09	Washington State Department of Health	Seattle Flu Study	Deborah A. Nickerson et al
EPI_ISL_430265	USA/WA-S227/2020	2020-03-20	Washington State Department of Health	Seattle Flu Study	Chu et al et al
EPI_ISL_497698	USA/WA-S2270/2020	2020-06-09	Washington State Department of Health	Seattle Flu Study	Deborah A. Nickerson et al
EPI_ISL_497699	USA/WA-S2271/2020	2020-06-10	Washington State Department of Health	Seattle Flu Study	Deborah A. Nickerson et al
EPI_ISL_497700	USA/WA-S2272/2020	2020-06-10	Washington State Department of Health	Seattle Flu Study	Deborah A. Nickerson et al
EPI_ISL_497701	USA/WA-S2273/2020	2020-06-09	Washington State Department of Health	Seattle Flu Study	Deborah A. Nickerson et al
EPI_ISL_497702	USA/WA-S2274/2020	2020-06-09	Washington State Department of Health	Seattle Flu Study	Deborah A. Nickerson et al
EPI_ISL_497703	USA/WA-S2275/2020	2020-06-09	Washington State Department of Health	Seattle Flu Study	Deborah A. Nickerson et al
EPI_ISL_497704	USA/WA-S2276/2020	2020-06-09	Washington State Department of Health	Seattle Flu Study	Deborah A. Nickerson et al
EPI_ISL_497705	USA/WA-S2277/2020	2020-06-09	Washington State Department of Health	Seattle Flu Study	Deborah A. Nickerson et al
EPI_ISL_497706	USA/WA-S2278/2020	2020-06-09	Washington State Department of Health	Seattle Flu Study	Deborah A. Nickerson et al
EPI_ISL_497707	USA/WA-S2279/2020	2020-06-10	Washington State Department of Health	Seattle Flu Study	Deborah A. Nickerson et al
EPI_ISL_430266	USA/WA-S228/2020	2020-03-20	Washington State Department of Health	Seattle Flu Study	Chu et al et al
EPI_ISL_497708	USA/WA-S2280/2020	2020-06-09	Washington State Department of Health	Seattle Flu Study	Deborah A. Nickerson et al
EPI_ISL_497709	USA/WA-S2281/2020	2020-06-10	Washington State Department of Health	Seattle Flu Study	Deborah A. Nickerson et al
EPI_ISL_497710	USA/WA-S2282/2020	2020-06-10	Washington State Department of Health	Seattle Flu Study	Deborah A. Nickerson et al
EPI_ISL_497711	USA/WA-S2283/2020	2020-06-10	Washington State Department of Health	Seattle Flu Study	Deborah A. Nickerson et al
EPI_ISL_497712	USA/WA-S2284/2020	2020-06-10	Washington State Department of Health	Seattle Flu Study	Deborah A. Nickerson et al
EPI_ISL_497713	USA/WA-S2285/2020	2020-06-10	Washington State Department of Health	Seattle Flu Study	Deborah A. Nickerson et al
EPI_ISL_497714	USA/WA-S2286/2020	2020-06-10	Washington State Department of Health	Seattle Flu Study	Deborah A. Nickerson et al
EPI_ISL_497715	USA/WA-S2287/2020	2020-06-10	Washington State Department of Health	Seattle Flu Study	Deborah A. Nickerson et al
EPI_ISL_497716	USA/WA-S2288/2020	2020-06-10	Washington State Department of Health	Seattle Flu Study	Deborah A. Nickerson et al
EPI_ISL_497717	USA/WA-S2289/2020	2020-06-09	Washington State Department of Health	Seattle Flu Study	Deborah A. Nickerson et al
EPI_ISL_430267	USA/WA-S229/2020	2020-03-19	Washington State Department of Health	Seattle Flu Study	Chu et al et al
EPI_ISL_497718	USA/WA-S2290/2020	2020-06-09	Washington State Department of Health	Seattle Flu Study	Deborah A. Nickerson et al
EPI_ISL_497719	USA/WA-S2291/2020	2020-06-09	Washington State Department of Health	Seattle Flu Study	Deborah A. Nickerson et al
EPI_ISL_497720	USA/WA-S2292/2020	2020-06-09	Washington State Department of Health	Seattle Flu Study	Deborah A. Nickerson et al
EPI_ISL_497721	USA/WA-S2293/2020	2020-06-10	Washington State Department of Health	Seattle Flu Study	Deborah A. Nickerson et al
EPI_ISL_497722	USA/WA-S2294/2020	2020-06-10	Washington State Department of Health	Seattle Flu Study	Deborah A. Nickerson et al
EPI_ISL_497723	USA/WA-S2295/2020	2020-06-10	Washington State Department of Health	Seattle Flu Study	Deborah A. Nickerson et al
EPI_ISL_497724	USA/WA-S2296/2020	2020-06-10	Washington State Department of Health	Seattle Flu Study	Deborah A. Nickerson et al
EPI_ISL_497725	USA/WA-S2297/2020	2020-06-10	Washington State Department of Health	Seattle Flu Study	Deborah A. Nickerson et al
EPI_ISL_497726	USA/WA-S2298/2020	2020-06-10	Washington State Department of Health	Seattle Flu Study	Deborah A. Nickerson et al
EPI_ISL_496931	USA/WA-S2299/2020	2020-06-12	Washington State Department of Health	Seattle Flu Study	Deborah A. Nickerson et al
EPI_ISL_417076	USA/WA-S23/2020	2020-03-02	Washington State Department of Health	Seattle Flu Study	Chu etl al et al
EPI_ISL_430268	USA/WA-S230/2020	2020-03-19	Washington State Department of Health	Seattle Flu Study	Chu et al et al
EPI_ISL_496932	USA/WA-S2300/2020	2020-06-12	Washington State Department of Health	Seattle Flu Study	Deborah A. Nickerson et al
EPI_ISL_496933	USA/WA-S2301/2020	2020-06-11	Washington State Department of Health	Seattle Flu Study	Deborah A. Nickerson et al
EPI_ISL_496934	USA/WA-S2302/2020	2020-06-12	Washington State Department of Health	Seattle Flu Study	Deborah A. Nickerson et al
EPI_ISL_496935	USA/WA-S2303/2020	2020-06-12	Washington State Department of Health	Seattle Flu Study	Deborah A. Nickerson et al
EPI_ISL_496936	USA/WA-S2304/2020	2020-06-12	Washington State Department of Health	Seattle Flu Study	Deborah A. Nickerson et al
EPI_ISL_496937	USA/WA-S2305/2020	2020-06-11	Washington State Department of Health	Seattle Flu Study	Deborah A. Nickerson et al
EPI_ISL_496938	USA/WA-S2306/2020	2020-06-11	Washington State Department of Health	Seattle Flu Study	Deborah A. Nickerson et al
EPI_ISL_496939	USA/WA-S2307/2020	2020-06-11	Washington State Department of Health	Seattle Flu Study	Deborah A. Nickerson et al
EPI_ISL_496940	USA/WA-S2308/2020	2020-06-11	Washington State Department of Health	Seattle Flu Study	Deborah A. Nickerson et al
EPI_ISL_496941	USA/WA-S2309/2020	2020-06-11	Washington State Department of Health	Seattle Flu Study	Deborah A. Nickerson et al
EPI_ISL_430269	USA/WA-S231/2020	2020-03-20	Washington State Department of Health	Seattle Flu Study	Chu et al et al
EPI_ISL_496942	USA/WA-S2310/2020	2020-06-11	Washington State Department of Health	Seattle Flu Study	Deborah A. Nickerson et al
EPI_ISL_496943	USA/WA-S2311/2020	2020-06-11	Washington State Department of Health	Seattle Flu Study	Deborah A. Nickerson et al
EPI_ISL_496944	USA/WA-S2312/2020	2020-06-11	Washington State Department of Health	Seattle Flu Study	Deborah A. Nickerson et al
EPI_ISL_496945	USA/WA-S2313/2020	2020-06-12	Washington State Department of Health	Seattle Flu Study	Deborah A. Nickerson et al
EPI_ISL_496946	USA/WA-S2314/2020	2020-06-11	Washington State Department of Health	Seattle Flu Study	Deborah A. Nickerson et al
EPI_ISL_496947	USA/WA-S2315/2020	2020-06-11	Washington State Department of Health	Seattle Flu Study	Deborah A. Nickerson et al
EPI_ISL_496948	USA/WA-S2316/2020	2020-06-11	Washington State Department of Health	Seattle Flu Study	Deborah A. Nickerson et al
EPI_ISL_496949	USA/WA-S2317/2020	2020-06-11	Washington State Department of Health	Seattle Flu Study	Deborah A. Nickerson et al
EPI_ISL_496950	USA/WA-S2318/2020	2020-06-11	Washington State Department of Health	Seattle Flu Study	Deborah A. Nickerson et al
EPI_ISL_496951	USA/WA-S2319/2020	2020-06-11	Washington State Department of Health	Seattle Flu Study	Deborah A. Nickerson et al
EPI_ISL_430270	USA/WA-S232/2020	2020-03-08	Washington State Department of Health	Seattle Flu Study	Chu et al et al
EPI_ISL_496952	USA/WA-S2320/2020	2020-06-11	Washington State Department of Health	Seattle Flu Study	Deborah A. Nickerson et al
EPI_ISL_496953	USA/WA-S2321/2020	2020-06-11	Washington State Department of Health	Seattle Flu Study	Deborah A. Nickerson et al
EPI_ISL_496954	USA/WA-S2322/2020	2020-06-11	Washington State Department of Health	Seattle Flu Study	Deborah A. Nickerson et al
EPI_ISL_496955	USA/WA-S2323/2020	2020-06-11	Washington State Department of Health	Seattle Flu Study	Deborah A. Nickerson et al
EPI_ISL_496956	USA/WA-S2324/2020	2020-06-11	Washington State Department of Health	Seattle Flu Study	Deborah A. Nickerson et al
EPI_ISL_496957	USA/WA-S2325/2020	2020-06-11	Washington State Department of Health	Seattle Flu Study	Deborah A. Nickerson et al
EPI_ISL_496958	USA/WA-S2326/2020	2020-06-11	Washington State Department of Health	Seattle Flu Study	Deborah A. Nickerson et al
EPI_ISL_496959	USA/WA-S2327/2020	2020-06-10	Washington State Department of Health	Seattle Flu Study	Deborah A. Nickerson et al
EPI_ISL_496960	USA/WA-S2328/2020	2020-06-10	Washington State Department of Health	Seattle Flu Study	Deborah A. Nickerson et al
EPI_ISL_496961	USA/WA-S2329/2020	2020-06-10	Washington State Department of Health	Seattle Flu Study	Deborah A. Nickerson et al
EPI_ISL_430271	USA/WA-S233/2020	2020-03-03	Washington State Department of Health	Seattle Flu Study	Chu et al et al
EPI_ISL_496962	USA/WA-S2330/2020	2020-06-10	Washington State Department of Health	Seattle Flu Study	Deborah A. Nickerson et al
EPI_ISL_496963	USA/WA-S2331/2020	2020-06-10	Washington State Department of Health	Seattle Flu Study	Deborah A. Nickerson et al
EPI_ISL_496964	USA/WA-S2332/2020	2020-06-11	Washington State Department of Health	Seattle Flu Study	Deborah A. Nickerson et al
EPI_ISL_496965	USA/WA-S2333/2020	2020-06-11	Washington State Department of Health	Seattle Flu Study	Deborah A. Nickerson et al
EPI_ISL_496966	USA/WA-S2334/2020	2020-06-11	Washington State Department of Health	Seattle Flu Study	Deborah A. Nickerson et al
EPI_ISL_496967	USA/WA-S2335/2020	2020-06-11	Washington State Department of Health	Seattle Flu Study	Deborah A. Nickerson et al
EPI_ISL_496968	USA/WA-S2336/2020	2020-06-11	Washington State Department of Health	Seattle Flu Study	Deborah A. Nickerson et al
EPI_ISL_496969	USA/WA-S2337/2020	2020-06-11	Washington State Department of Health	Seattle Flu Study	Deborah A. Nickerson et al
EPI_ISL_496970	USA/WA-S2338/2020	2020-06-11	Washington State Department of Health	Seattle Flu Study	Deborah A. Nickerson et al
EPI_ISL_496971	USA/WA-S2339/2020	2020-06-10	Washington State Department of Health	Seattle Flu Study	Deborah A. Nickerson et al
EPI_ISL_430272	USA/WA-S234/2020	2020-02-28	Washington State Department of Health	Seattle Flu Study	Chu et al et al
EPI_ISL_496972	USA/WA-S2340/2020	2020-06-10	Washington State Department of Health	Seattle Flu Study	Deborah A. Nickerson et al
EPI_ISL_496973	USA/WA-S2341/2020	2020-06-11	Washington State Department of Health	Seattle Flu Study	Deborah A. Nickerson et al
EPI_ISL_496974	USA/WA-S2342/2020	2020-06-12	Washington State Department of Health	Seattle Flu Study	Deborah A. Nickerson et al
EPI_ISL_496975	USA/WA-S2343/2020	2020-06-12	Washington State Department of Health	Seattle Flu Study	Deborah A. Nickerson et al
EPI_ISL_496976	USA/WA-S2344/2020	2020-06-12	Washington State Department of Health	Seattle Flu Study	Deborah A. Nickerson et al
EPI_ISL_496977	USA/WA-S2345/2020	2020-06-12	Washington State Department of Health	Seattle Flu Study	Deborah A. Nickerson et al
EPI_ISL_496978	USA/WA-S2346/2020	2020-06-12	Washington State Department of Health	Seattle Flu Study	Deborah A. Nickerson et al
EPI_ISL_496979	USA/WA-S2347/2020	2020-06-12	Washington State Department of Health	Seattle Flu Study	Deborah A. Nickerson et al
EPI_ISL_496980	USA/WA-S2348/2020	2020-06-13	Washington State Department of Health	Seattle Flu Study	Deborah A. Nickerson et al
EPI_ISL_496981	USA/WA-S2349/2020	2020-06-13	Washington State Department of Health	Seattle Flu Study	Deborah A. Nickerson et al
EPI_ISL_430273	USA/WA-S235/2020	2020-02-29	Washington State Department of Health	Seattle Flu Study	Chu et al et al
EPI_ISL_496982	USA/WA-S2350/2020	2020-06-13	Washington State Department of Health	Seattle Flu Study	Deborah A. Nickerson et al
EPI_ISL_496983	USA/WA-S2351/2020	2020-06-13	Washington State Department of Health	Seattle Flu Study	Deborah A. Nickerson et al
EPI_ISL_496984	USA/WA-S2352/2020	2020-06-12	Washington State Department of Health	Seattle Flu Study	Deborah A. Nickerson et al
EPI_ISL_496985	USA/WA-S2353/2020	2020-06-12	Washington State Department of Health	Seattle Flu Study	Deborah A. Nickerson et al
EPI_ISL_496986	USA/WA-S2354/2020	2020-06-12	Washington State Department of Health	Seattle Flu Study	Deborah A. Nickerson et al
EPI_ISL_496987	USA/WA-S2355/2020	2020-06-12	Washington State Department of Health	Seattle Flu Study	Deborah A. Nickerson et al
EPI_ISL_496988	USA/WA-S2356/2020	2020-06-11	Washington State Department of Health	Seattle Flu Study	Deborah A. Nickerson et al
EPI_ISL_496989	USA/WA-S2357/2020	2020-06-11	Washington State Department of Health	Seattle Flu Study	Deborah A. Nickerson et al
EPI_ISL_496990	USA/WA-S2358/2020	2020-06-11	Washington State Department of Health	Seattle Flu Study	Deborah A. Nickerson et al
EPI_ISL_496991	USA/WA-S2359/2020	2020-06-11	Washington State Department of Health	Seattle Flu Study	Deborah A. Nickerson et al
EPI_ISL_430274	USA/WA-S236/2020	2020-03-01	Washington State Department of Health	Seattle Flu Study	Chu et al et al
EPI_ISL_496992	USA/WA-S2360/2020	2020-06-11	Washington State Department of Health	Seattle Flu Study	Deborah A. Nickerson et al
EPI_ISL_496993	USA/WA-S2361/2020	2020-06-10	Washington State Department of Health	Seattle Flu Study	Deborah A. Nickerson et al
EPI_ISL_496994	USA/WA-S2362/2020	2020-06-10	Washington State Department of Health	Seattle Flu Study	Deborah A. Nickerson et al
EPI_ISL_496995	USA/WA-S2363/2020	2020-06-10	Washington State Department of Health	Seattle Flu Study	Deborah A. Nickerson et al
EPI_ISL_496996	USA/WA-S2364/2020	2020-06-11	Washington State Department of Health	Seattle Flu Study	Deborah A. Nickerson et al
EPI_ISL_496997	USA/WA-S2365/2020	2020-06-11	Washington State Department of Health	Seattle Flu Study	Deborah A. Nickerson et al
EPI_ISL_496998	USA/WA-S2366/2020	2020-06-11	Washington State Department of Health	Seattle Flu Study	Deborah A. Nickerson et al
EPI_ISL_496999	USA/WA-S2367/2020	2020-06-11	Washington State Department of Health	Seattle Flu Study	Deborah A. Nickerson et al
EPI_ISL_497000	USA/WA-S2368/2020	2020-06-11	Washington State Department of Health	Seattle Flu Study	Deborah A. Nickerson et al
EPI_ISL_430275	USA/WA-S237/2020	2020-03-06	Washington State Department of Health	Seattle Flu Study	Chu et al et al
EPI_ISL_497002	USA/WA-S2370/2020	2020-06-11	Washington State Department of Health	Seattle Flu Study	Deborah A. Nickerson et al
EPI_ISL_497003	USA/WA-S2371/2020	2020-06-10	Washington State Department of Health	Seattle Flu Study	Deborah A. Nickerson et al
EPI_ISL_497004	USA/WA-S2372/2020	2020-06-10	Washington State Department of Health	Seattle Flu Study	Deborah A. Nickerson et al
EPI_ISL_497005	USA/WA-S2373/2020	2020-06-10	Washington State Department of Health	Seattle Flu Study	Deborah A. Nickerson et al
EPI_ISL_497006	USA/WA-S2374/2020	2020-06-11	Washington State Department of Health	Seattle Flu Study	Deborah A. Nickerson et al
EPI_ISL_497007	USA/WA-S2375/2020	2020-06-11	Washington State Department of Health	Seattle Flu Study	Deborah A. Nickerson et al
EPI_ISL_497008	USA/WA-S2376/2020	2020-06-11	Washington State Department of Health	Seattle Flu Study	Deborah A. Nickerson et al
EPI_ISL_497009	USA/WA-S2377/2020	2020-06-11	Washington State Department of Health	Seattle Flu Study	Deborah A. Nickerson et al
EPI_ISL_497010	USA/WA-S2378/2020	2020-06-12	Washington State Department of Health	Seattle Flu Study	Deborah A. Nickerson et al
EPI_ISL_497011	USA/WA-S2379/2020	2020-06-12	Washington State Department of Health	Seattle Flu Study	Deborah A. Nickerson et al
EPI_ISL_430276	USA/WA-S238/2020	2020-03-02	Washington State Department of Health	Seattle Flu Study	Chu et al et al
EPI_ISL_497012	USA/WA-S2380/2020	2020-06-12	Washington State Department of Health	Seattle Flu Study	Deborah A. Nickerson et al
EPI_ISL_497013	USA/WA-S2381/2020	2020-06-12	Washington State Department of Health	Seattle Flu Study	Deborah A. Nickerson et al
EPI_ISL_497014	USA/WA-S2382/2020	2020-06-13	Washington State Department of Health	Seattle Flu Study	Deborah A. Nickerson et al
EPI_ISL_497015	USA/WA-S2383/2020	2020-06-13	Washington State Department of Health	Seattle Flu Study	Deborah A. Nickerson et al
EPI_ISL_497016	USA/WA-S2384/2020	2020-06-13	Washington State Department of Health	Seattle Flu Study	Deborah A. Nickerson et al
EPI_ISL_497017	USA/WA-S2385/2020	2020-06-13	Washington State Department of Health	Seattle Flu Study	Deborah A. Nickerson et al
EPI_ISL_497018	USA/WA-S2386/2020	2020-06-13	Washington State Department of Health	Seattle Flu Study	Deborah A. Nickerson et al
EPI_ISL_497019	USA/WA-S2387/2020	2020-06-13	Washington State Department of Health	Seattle Flu Study	Deborah A. Nickerson et al
EPI_ISL_497020	USA/WA-S2388/2020	2020-06-14	Washington State Department of Health	Seattle Flu Study	Deborah A. Nickerson et al
EPI_ISL_497021	USA/WA-S2389/2020	2020-06-13	Washington State Department of Health	Seattle Flu Study	Deborah A. Nickerson et al
EPI_ISL_430277	USA/WA-S239/2020	2020-03-07	Washington State Department of Health	Seattle Flu Study	Chu et al et al
EPI_ISL_497022	USA/WA-S2390/2020	2020-06-14	Washington State Department of Health	Seattle Flu Study	Deborah A. Nickerson et al
EPI_ISL_497023	USA/WA-S2391/2020	2020-06-15	Washington State Department of Health	Seattle Flu Study	Deborah A. Nickerson et al
EPI_ISL_497024	USA/WA-S2392/2020	2020-06-13	Washington State Department of Health	Seattle Flu Study	Deborah A. Nickerson et al
EPI_ISL_497025	USA/WA-S2393/2020	2020-06-13	Washington State Department of Health	Seattle Flu Study	Deborah A. Nickerson et al
EPI_ISL_497026	USA/WA-S2394/2020	2020-06-13	Washington State Department of Health	Seattle Flu Study	Deborah A. Nickerson et al
EPI_ISL_497027	USA/WA-S2395/2020	2020-06-14	Washington State Department of Health	Seattle Flu Study	Deborah A. Nickerson et al
EPI_ISL_497028	USA/WA-S2396/2020	2020-06-14	Washington State Department of Health	Seattle Flu Study	Deborah A. Nickerson et al
EPI_ISL_497029	USA/WA-S2397/2020	2020-06-15	Washington State Department of Health	Seattle Flu Study	Deborah A. Nickerson et al
EPI_ISL_497030	USA/WA-S2398/2020	2020-06-15	Washington State Department of Health	Seattle Flu Study	Deborah A. Nickerson et al
EPI_ISL_497031	USA/WA-S2399/2020	2020-06-13	Washington State Department of Health	Seattle Flu Study	Deborah A. Nickerson et al
EPI_ISL_417077	USA/WA-S24/2020	2020-03-02	Washington State Department of Health	Seattle Flu Study	Chu etl al et al
EPI_ISL_430278	USA/WA-S240/2020	2020-03-06	Washington State Department of Health	Seattle Flu Study	Chu et al et al
EPI_ISL_497032	USA/WA-S2400/2020	2020-06-14	Washington State Department of Health	Seattle Flu Study	Deborah A. Nickerson et al
EPI_ISL_497033	USA/WA-S2401/2020	2020-06-14	Washington State Department of Health	Seattle Flu Study	Deborah A. Nickerson et al
EPI_ISL_497034	USA/WA-S2402/2020	2020-06-15	Washington State Department of Health	Seattle Flu Study	Deborah A. Nickerson et al
EPI_ISL_497035	USA/WA-S2403/2020	2020-06-15	Washington State Department of Health	Seattle Flu Study	Deborah A. Nickerson et al
EPI_ISL_497036	USA/WA-S2404/2020	2020-06-15	Washington State Department of Health	Seattle Flu Study	Deborah A. Nickerson et al
EPI_ISL_497037	USA/WA-S2405/2020	2020-06-15	Washington State Department of Health	Seattle Flu Study	Deborah A. Nickerson et al
EPI_ISL_497038	USA/WA-S2406/2020	2020-06-15	Washington State Department of Health	Seattle Flu Study	Deborah A. Nickerson et al
EPI_ISL_497039	USA/WA-S2407/2020	2020-06-14	Washington State Department of Health	Seattle Flu Study	Deborah A. Nickerson et al
EPI_ISL_497040	USA/WA-S2408/2020	2020-06-15	Washington State Department of Health	Seattle Flu Study	Deborah A. Nickerson et al
EPI_ISL_497041	USA/WA-S2409/2020	2020-06-16	Washington State Department of Health	Seattle Flu Study	Deborah A. Nickerson et al
EPI_ISL_430279	USA/WA-S241/2020	2020-03-04	Washington State Department of Health	Seattle Flu Study	Chu et al et al
EPI_ISL_497042	USA/WA-S2410/2020	2020-06-15	Washington State Department of Health	Seattle Flu Study	Deborah A. Nickerson et al
EPI_ISL_497043	USA/WA-S2411/2020	2020-06-15	Washington State Department of Health	Seattle Flu Study	Deborah A. Nickerson et al
EPI_ISL_497044	USA/WA-S2412/2020	2020-06-15	Washington State Department of Health	Seattle Flu Study	Deborah A. Nickerson et al
EPI_ISL_497045	USA/WA-S2413/2020	2020-06-15	Washington State Department of Health	Seattle Flu Study	Deborah A. Nickerson et al
EPI_ISL_497046	USA/WA-S2414/2020	2020-06-15	Washington State Department of Health	Seattle Flu Study	Deborah A. Nickerson et al
EPI_ISL_497047	USA/WA-S2415/2020	2020-06-15	Washington State Department of Health	Seattle Flu Study	Deborah A. Nickerson et al
EPI_ISL_497048	USA/WA-S2416/2020	2020-06-15	Washington State Department of Health	Seattle Flu Study	Deborah A. Nickerson et al
EPI_ISL_497049	USA/WA-S2417/2020	2020-06-15	Washington State Department of Health	Seattle Flu Study	Deborah A. Nickerson et al
EPI_ISL_497050	USA/WA-S2418/2020	2020-06-15	Washington State Department of Health	Seattle Flu Study	Deborah A. Nickerson et al
EPI_ISL_497051	USA/WA-S2419/2020	2020-06-15	Washington State Department of Health	Seattle Flu Study	Deborah A. Nickerson et al
EPI_ISL_430280	USA/WA-S242/2020	2020-03-01	Washington State Department of Health	Seattle Flu Study	Chu et al et al
EPI_ISL_497052	USA/WA-S2420/2020	2020-06-15	Washington State Department of Health	Seattle Flu Study	Deborah A. Nickerson et al
EPI_ISL_497053	USA/WA-S2421/2020	2020-06-15	Washington State Department of Health	Seattle Flu Study	Deborah A. Nickerson et al
EPI_ISL_497054	USA/WA-S2422/2020	2020-06-15	Washington State Department of Health	Seattle Flu Study	Deborah A. Nickerson et al
EPI_ISL_497055	USA/WA-S2423/2020	2020-06-15	Washington State Department of Health	Seattle Flu Study	Deborah A. Nickerson et al
EPI_ISL_497056	USA/WA-S2424/2020	2020-06-15	Washington State Department of Health	Seattle Flu Study	Deborah A. Nickerson et al
EPI_ISL_497057	USA/WA-S2425/2020	2020-06-15	Washington State Department of Health	Seattle Flu Study	Deborah A. Nickerson et al
EPI_ISL_497058	USA/WA-S2426/2020	2020-06-15	Washington State Department of Health	Seattle Flu Study	Deborah A. Nickerson et al
EPI_ISL_497059	USA/WA-S2427/2020	2020-06-15	Washington State Department of Health	Seattle Flu Study	Deborah A. Nickerson et al
EPI_ISL_497060	USA/WA-S2428/2020	2020-06-15	Washington State Department of Health	Seattle Flu Study	Deborah A. Nickerson et al
EPI_ISL_497061	USA/WA-S2429/2020	2020-06-14	Washington State Department of Health	Seattle Flu Study	Deborah A. Nickerson et al
EPI_ISL_430281	USA/WA-S243/2020	2020-02-29	Washington State Department of Health	Seattle Flu Study	Chu et al et al
EPI_ISL_497062	USA/WA-S2430/2020	2020-06-14	Washington State Department of Health	Seattle Flu Study	Deborah A. Nickerson et al
EPI_ISL_497063	USA/WA-S2431/2020	2020-06-14	Washington State Department of Health	Seattle Flu Study	Deborah A. Nickerson et al
EPI_ISL_497064	USA/WA-S2432/2020	2020-06-14	Washington State Department of Health	Seattle Flu Study	Deborah A. Nickerson et al
EPI_ISL_497065	USA/WA-S2433/2020	2020-06-14	Washington State Department of Health	Seattle Flu Study	Deborah A. Nickerson et al
EPI_ISL_497066	USA/WA-S2434/2020	2020-06-14	Washington State Department of Health	Seattle Flu Study	Deborah A. Nickerson et al
EPI_ISL_497067	USA/WA-S2435/2020	2020-06-15	Washington State Department of Health	Seattle Flu Study	Deborah A. Nickerson et al
EPI_ISL_497068	USA/WA-S2436/2020	2020-06-16	Washington State Department of Health	Seattle Flu Study	Deborah A. Nickerson et al
EPI_ISL_497069	USA/WA-S2437/2020	2020-06-16	Washington State Department of Health	Seattle Flu Study	Deborah A. Nickerson et al
EPI_ISL_497070	USA/WA-S2438/2020	2020-06-16	Washington State Department of Health	Seattle Flu Study	Deborah A. Nickerson et al
EPI_ISL_497071	USA/WA-S2439/2020	2020-06-16	Washington State Department of Health	Seattle Flu Study	Deborah A. Nickerson et al
EPI_ISL_430282	USA/WA-S244/2020	2020-03-11	Washington State Department of Health	Seattle Flu Study	Chu et al et al
EPI_ISL_497072	USA/WA-S2440/2020	2020-06-16	Washington State Department of Health	Seattle Flu Study	Deborah A. Nickerson et al
EPI_ISL_497073	USA/WA-S2441/2020	2020-06-16	Washington State Department of Health	Seattle Flu Study	Deborah A. Nickerson et al
EPI_ISL_497074	USA/WA-S2442/2020	2020-06-16	Washington State Department of Health	Seattle Flu Study	Deborah A. Nickerson et al
EPI_ISL_497075	USA/WA-S2443/2020	2020-06-16	Washington State Department of Health	Seattle Flu Study	Deborah A. Nickerson et al
EPI_ISL_497076	USA/WA-S2444/2020	2020-06-16	Washington State Department of Health	Seattle Flu Study	Deborah A. Nickerson et al
EPI_ISL_497077	USA/WA-S2445/2020	2020-06-16	Washington State Department of Health	Seattle Flu Study	Deborah A. Nickerson et al
EPI_ISL_497078	USA/WA-S2446/2020	2020-06-16	Washington State Department of Health	Seattle Flu Study	Deborah A. Nickerson et al
EPI_ISL_497079	USA/WA-S2447/2020	2020-06-16	Washington State Department of Health	Seattle Flu Study	Deborah A. Nickerson et al
EPI_ISL_497080	USA/WA-S2448/2020	2020-06-16	Washington State Department of Health	Seattle Flu Study	Deborah A. Nickerson et al
EPI_ISL_497081	USA/WA-S2449/2020	2020-06-16	Washington State Department of Health	Seattle Flu Study	Deborah A. Nickerson et al
EPI_ISL_430283	USA/WA-S245/2020	2020-03-02	Washington State Department of Health	Seattle Flu Study	Chu et al et al
EPI_ISL_497082	USA/WA-S2450/2020	2020-06-16	Washington State Department of Health	Seattle Flu Study	Deborah A. Nickerson et al
EPI_ISL_497083	USA/WA-S2451/2020	2020-06-16	Washington State Department of Health	Seattle Flu Study	Deborah A. Nickerson et al
EPI_ISL_497084	USA/WA-S2452/2020	2020-06-16	Washington State Department of Health	Seattle Flu Study	Deborah A. Nickerson et al
EPI_ISL_497085	USA/WA-S2453/2020	2020-06-16	Washington State Department of Health	Seattle Flu Study	Deborah A. Nickerson et al
EPI_ISL_497086	USA/WA-S2454/2020	2020-06-16	Washington State Department of Health	Seattle Flu Study	Deborah A. Nickerson et al
EPI_ISL_497087	USA/WA-S2455/2020	2020-06-16	Washington State Department of Health	Seattle Flu Study	Deborah A. Nickerson et al
EPI_ISL_497088	USA/WA-S2456/2020	2020-06-16	Washington State Department of Health	Seattle Flu Study	Deborah A. Nickerson et al
EPI_ISL_497089	USA/WA-S2457/2020	2020-06-16	Washington State Department of Health	Seattle Flu Study	Deborah A. Nickerson et al
EPI_ISL_497090	USA/WA-S2458/2020	2020-06-16	Washington State Department of Health	Seattle Flu Study	Deborah A. Nickerson et al
EPI_ISL_497091	USA/WA-S2459/2020	2020-06-15	Washington State Department of Health	Seattle Flu Study	Deborah A. Nickerson et al
EPI_ISL_430284	USA/WA-S246/2020	2020-03-10	Washington State Department of Health	Seattle Flu Study	Chu et al et al
EPI_ISL_497092	USA/WA-S2460/2020	2020-06-16	Washington State Department of Health	Seattle Flu Study	Deborah A. Nickerson et al
EPI_ISL_497093	USA/WA-S2461/2020	2020-06-14	Washington State Department of Health	Seattle Flu Study	Deborah A. Nickerson et al
EPI_ISL_497094	USA/WA-S2462/2020	2020-06-14	Washington State Department of Health	Seattle Flu Study	Deborah A. Nickerson et al
EPI_ISL_497095	USA/WA-S2463/2020	2020-06-14	Washington State Department of Health	Seattle Flu Study	Deborah A. Nickerson et al
EPI_ISL_497096	USA/WA-S2464/2020	2020-06-15	Washington State Department of Health	Seattle Flu Study	Deborah A. Nickerson et al
EPI_ISL_497097	USA/WA-S2465/2020	2020-06-15	Washington State Department of Health	Seattle Flu Study	Deborah A. Nickerson et al
EPI_ISL_497098	USA/WA-S2466/2020	2020-06-15	Washington State Department of Health	Seattle Flu Study	Deborah A. Nickerson et al
EPI_ISL_497099	USA/WA-S2467/2020	2020-06-15	Washington State Department of Health	Seattle Flu Study	Deborah A. Nickerson et al
EPI_ISL_497100	USA/WA-S2468/2020	2020-06-15	Washington State Department of Health	Seattle Flu Study	Deborah A. Nickerson et al
EPI_ISL_497101	USA/WA-S2469/2020	2020-06-15	Washington State Department of Health	Seattle Flu Study	Deborah A. Nickerson et al
EPI_ISL_430285	USA/WA-S247/2020	2020-03-01	Washington State Department of Health	Seattle Flu Study	Chu et al et al
EPI_ISL_497102	USA/WA-S2470/2020	2020-06-16	Washington State Department of Health	Seattle Flu Study	Deborah A. Nickerson et al
EPI_ISL_497103	USA/WA-S2471/2020	2020-06-16	Washington State Department of Health	Seattle Flu Study	Deborah A. Nickerson et al
EPI_ISL_497104	USA/WA-S2472/2020	2020-06-15	Washington State Department of Health	Seattle Flu Study	Deborah A. Nickerson et al
EPI_ISL_497105	USA/WA-S2473/2020	2020-06-16	Washington State Department of Health	Seattle Flu Study	Deborah A. Nickerson et al
EPI_ISL_497106	USA/WA-S2474/2020	2020-06-16	Washington State Department of Health	Seattle Flu Study	Deborah A. Nickerson et al
EPI_ISL_497107	USA/WA-S2475/2020	2020-06-15	Washington State Department of Health	Seattle Flu Study	Deborah A. Nickerson et al
EPI_ISL_497108	USA/WA-S2476/2020	2020-06-15	Washington State Department of Health	Seattle Flu Study	Deborah A. Nickerson et al
EPI_ISL_497109	USA/WA-S2477/2020	2020-06-15	Washington State Department of Health	Seattle Flu Study	Deborah A. Nickerson et al
EPI_ISL_497110	USA/WA-S2478/2020	2020-06-15	Washington State Department of Health	Seattle Flu Study	Deborah A. Nickerson et al
EPI_ISL_497111	USA/WA-S2479/2020	2020-06-15	Washington State Department of Health	Seattle Flu Study	Deborah A. Nickerson et al
EPI_ISL_430286	USA/WA-S248/2020	2020-03-10	Washington State Department of Health	Seattle Flu Study	Chu et al et al
EPI_ISL_497112	USA/WA-S2480/2020	2020-06-15	Washington State Department of Health	Seattle Flu Study	Deborah A. Nickerson et al
EPI_ISL_497113	USA/WA-S2481/2020	2020-06-15	Washington State Department of Health	Seattle Flu Study	Deborah A. Nickerson et al
EPI_ISL_497114	USA/WA-S2482/2020	2020-06-15	Washington State Department of Health	Seattle Flu Study	Deborah A. Nickerson et al
EPI_ISL_497115	USA/WA-S2483/2020	2020-06-15	Washington State Department of Health	Seattle Flu Study	Deborah A. Nickerson et al
EPI_ISL_497116	USA/WA-S2484/2020	2020-06-15	Washington State Department of Health	Seattle Flu Study	Deborah A. Nickerson et al
EPI_ISL_497117	USA/WA-S2485/2020	2020-06-16	Washington State Department of Health	Seattle Flu Study	Deborah A. Nickerson et al
EPI_ISL_497118	USA/WA-S2486/2020	2020-06-16	Washington State Department of Health	Seattle Flu Study	Deborah A. Nickerson et al
EPI_ISL_497119	USA/WA-S2487/2020	2020-06-16	Washington State Department of Health	Seattle Flu Study	Deborah A. Nickerson et al
EPI_ISL_497120	USA/WA-S2488/2020	2020-06-16	Washington State Department of Health	Seattle Flu Study	Deborah A. Nickerson et al
EPI_ISL_497121	USA/WA-S2489/2020	2020-06-16	Washington State Department of Health	Seattle Flu Study	Deborah A. Nickerson et al
EPI_ISL_430287	USA/WA-S249/2020	2020-03-01	Washington State Department of Health	Seattle Flu Study	Chu et al et al
EPI_ISL_497122	USA/WA-S2490/2020	2020-06-16	Washington State Department of Health	Seattle Flu Study	Deborah A. Nickerson et al
EPI_ISL_497123	USA/WA-S2491/2020	2020-06-16	Washington State Department of Health	Seattle Flu Study	Deborah A. Nickerson et al
EPI_ISL_497124	USA/WA-S2492/2020	2020-06-16	Washington State Department of Health	Seattle Flu Study	Deborah A. Nickerson et al
EPI_ISL_497125	USA/WA-S2493/2020	2020-06-16	Washington State Department of Health	Seattle Flu Study	Deborah A. Nickerson et al
EPI_ISL_497126	USA/WA-S2494/2020	2020-06-16	Washington State Department of Health	Seattle Flu Study	Deborah A. Nickerson et al
EPI_ISL_497127	USA/WA-S2495/2020	2020-06-17	Washington State Department of Health	Seattle Flu Study	Deborah A. Nickerson et al
EPI_ISL_497128	USA/WA-S2496/2020	2020-06-17	Washington State Department of Health	Seattle Flu Study	Deborah A. Nickerson et al
EPI_ISL_497129	USA/WA-S2497/2020	2020-06-17	Washington State Department of Health	Seattle Flu Study	Deborah A. Nickerson et al
EPI_ISL_497130	USA/WA-S2498/2020	2020-06-17	Washington State Department of Health	Seattle Flu Study	Deborah A. Nickerson et al
EPI_ISL_497131	USA/WA-S2499/2020	2020-06-17	Washington State Department of Health	Seattle Flu Study	Deborah A. Nickerson et al
EPI_ISL_417078	USA/WA-S25/2020	2020-03-02	Washington State Department of Health	Seattle Flu Study	Chu etl al et al
EPI_ISL_430288	USA/WA-S250/2020	2020-03-03	Washington State Department of Health	Seattle Flu Study	Chu et al et al
EPI_ISL_497132	USA/WA-S2500/2020	2020-06-17	Washington State Department of Health	Seattle Flu Study	Deborah A. Nickerson et al
EPI_ISL_497133	USA/WA-S2501/2020	2020-06-17	Washington State Department of Health	Seattle Flu Study	Deborah A. Nickerson et al
EPI_ISL_497134	USA/WA-S2502/2020	2020-06-17	Washington State Department of Health	Seattle Flu Study	Deborah A. Nickerson et al
EPI_ISL_497135	USA/WA-S2503/2020	2020-06-17	Washington State Department of Health	Seattle Flu Study	Deborah A. Nickerson et al
EPI_ISL_497136	USA/WA-S2504/2020	2020-06-17	Washington State Department of Health	Seattle Flu Study	Deborah A. Nickerson et al
EPI_ISL_497137	USA/WA-S2505/2020	2020-06-17	Washington State Department of Health	Seattle Flu Study	Deborah A. Nickerson et al
EPI_ISL_497138	USA/WA-S2506/2020	2020-06-17	Washington State Department of Health	Seattle Flu Study	Deborah A. Nickerson et al
EPI_ISL_497139	USA/WA-S2507/2020	2020-06-17	Washington State Department of Health	Seattle Flu Study	Deborah A. Nickerson et al
EPI_ISL_497140	USA/WA-S2508/2020	2020-06-17	Washington State Department of Health	Seattle Flu Study	Deborah A. Nickerson et al
EPI_ISL_497141	USA/WA-S2509/2020	2020-06-18	Washington State Department of Health	Seattle Flu Study	Deborah A. Nickerson et al
EPI_ISL_430289	USA/WA-S251/2020	2020-03-11	Washington State Department of Health	Seattle Flu Study	Chu et al et al
EPI_ISL_497142	USA/WA-S2510/2020	2020-06-18	Washington State Department of Health	Seattle Flu Study	Deborah A. Nickerson et al
EPI_ISL_497143	USA/WA-S2511/2020	2020-06-17	Washington State Department of Health	Seattle Flu Study	Deborah A. Nickerson et al
EPI_ISL_497144	USA/WA-S2512/2020	2020-06-17	Washington State Department of Health	Seattle Flu Study	Deborah A. Nickerson et al
EPI_ISL_497145	USA/WA-S2513/2020	2020-06-17	Washington State Department of Health	Seattle Flu Study	Deborah A. Nickerson et al
EPI_ISL_497146	USA/WA-S2514/2020	2020-06-15	Washington State Department of Health	Seattle Flu Study	Deborah A. Nickerson et al
EPI_ISL_497147	USA/WA-S2515/2020	2020-06-15	Washington State Department of Health	Seattle Flu Study	Deborah A. Nickerson et al
EPI_ISL_497148	USA/WA-S2516/2020	2020-06-15	Washington State Department of Health	Seattle Flu Study	Deborah A. Nickerson et al
EPI_ISL_497149	USA/WA-S2517/2020	2020-06-15	Washington State Department of Health	Seattle Flu Study	Deborah A. Nickerson et al
EPI_ISL_497150	USA/WA-S2518/2020	2020-06-15	Washington State Department of Health	Seattle Flu Study	Deborah A. Nickerson et al
EPI_ISL_497151	USA/WA-S2519/2020	2020-06-15	Washington State Department of Health	Seattle Flu Study	Deborah A. Nickerson et al
EPI_ISL_430290	USA/WA-S252/2020	2020-03-02	Washington State Department of Health	Seattle Flu Study	Chu et al et al
EPI_ISL_497152	USA/WA-S2520/2020	2020-06-15	Washington State Department of Health	Seattle Flu Study	Deborah A. Nickerson et al
EPI_ISL_497153	USA/WA-S2521/2020	2020-06-15	Washington State Department of Health	Seattle Flu Study	Deborah A. Nickerson et al
EPI_ISL_497154	USA/WA-S2522/2020	2020-06-15	Washington State Department of Health	Seattle Flu Study	Deborah A. Nickerson et al
EPI_ISL_497155	USA/WA-S2523/2020	2020-06-15	Washington State Department of Health	Seattle Flu Study	Deborah A. Nickerson et al
EPI_ISL_497156	USA/WA-S2524/2020	2020-06-16	Washington State Department of Health	Seattle Flu Study	Deborah A. Nickerson et al
EPI_ISL_497157	USA/WA-S2525/2020	2020-06-16	Washington State Department of Health	Seattle Flu Study	Deborah A. Nickerson et al
EPI_ISL_497158	USA/WA-S2526/2020	2020-06-16	Washington State Department of Health	Seattle Flu Study	Deborah A. Nickerson et al
EPI_ISL_497159	USA/WA-S2527/2020	2020-06-16	Washington State Department of Health	Seattle Flu Study	Deborah A. Nickerson et al
EPI_ISL_497160	USA/WA-S2528/2020	2020-06-16	Washington State Department of Health	Seattle Flu Study	Deborah A. Nickerson et al
EPI_ISL_497161	USA/WA-S2529/2020	2020-06-16	Washington State Department of Health	Seattle Flu Study	Deborah A. Nickerson et al
EPI_ISL_430291	USA/WA-S253/2020	2020-03-07	Washington State Department of Health	Seattle Flu Study	Chu et al et al
EPI_ISL_497162	USA/WA-S2530/2020	2020-06-16	Washington State Department of Health	Seattle Flu Study	Deborah A. Nickerson et al
EPI_ISL_497163	USA/WA-S2531/2020	2020-06-15	Washington State Department of Health	Seattle Flu Study	Deborah A. Nickerson et al
EPI_ISL_497164	USA/WA-S2532/2020	2020-06-15	Washington State Department of Health	Seattle Flu Study	Deborah A. Nickerson et al
EPI_ISL_497165	USA/WA-S2533/2020	2020-06-15	Washington State Department of Health	Seattle Flu Study	Deborah A. Nickerson et al
EPI_ISL_497166	USA/WA-S2534/2020	2020-06-15	Washington State Department of Health	Seattle Flu Study	Deborah A. Nickerson et al
EPI_ISL_497167	USA/WA-S2535/2020	2020-06-15	Washington State Department of Health	Seattle Flu Study	Deborah A. Nickerson et al
EPI_ISL_497168	USA/WA-S2536/2020	2020-06-15	Washington State Department of Health	Seattle Flu Study	Deborah A. Nickerson et al
EPI_ISL_497169	USA/WA-S2537/2020	2020-06-15	Washington State Department of Health	Seattle Flu Study	Deborah A. Nickerson et al
EPI_ISL_497170	USA/WA-S2538/2020	2020-06-17	Washington State Department of Health	Seattle Flu Study	Deborah A. Nickerson et al
EPI_ISL_497171	USA/WA-S2539/2020	2020-06-17	Washington State Department of Health	Seattle Flu Study	Deborah A. Nickerson et al
EPI_ISL_430292	USA/WA-S254/2020	2020-02-24	Washington State Department of Health	Seattle Flu Study	Chu et al et al
EPI_ISL_497172	USA/WA-S2540/2020	2020-06-17	Washington State Department of Health	Seattle Flu Study	Deborah A. Nickerson et al
EPI_ISL_497173	USA/WA-S2541/2020	2020-06-16	Washington State Department of Health	Seattle Flu Study	Deborah A. Nickerson et al
EPI_ISL_497174	USA/WA-S2542/2020	2020-06-16	Washington State Department of Health	Seattle Flu Study	Deborah A. Nickerson et al
EPI_ISL_497175	USA/WA-S2543/2020	2020-06-16	Washington State Department of Health	Seattle Flu Study	Deborah A. Nickerson et al
EPI_ISL_497176	USA/WA-S2544/2020	2020-06-16	Washington State Department of Health	Seattle Flu Study	Deborah A. Nickerson et al
EPI_ISL_497177	USA/WA-S2545/2020	2020-06-16	Washington State Department of Health	Seattle Flu Study	Deborah A. Nickerson et al
EPI_ISL_497178	USA/WA-S2546/2020	2020-06-18	Washington State Department of Health	Seattle Flu Study	Deborah A. Nickerson et al
EPI_ISL_497179	USA/WA-S2547/2020	2020-06-16	Washington State Department of Health	Seattle Flu Study	Deborah A. Nickerson et al
EPI_ISL_497180	USA/WA-S2548/2020	2020-06-16	Washington State Department of Health	Seattle Flu Study	Deborah A. Nickerson et al
EPI_ISL_497181	USA/WA-S2549/2020	2020-06-16	Washington State Department of Health	Seattle Flu Study	Deborah A. Nickerson et al
EPI_ISL_430293	USA/WA-S255/2020	2020-03-08	Washington State Department of Health	Seattle Flu Study	Chu et al et al
EPI_ISL_497182	USA/WA-S2550/2020	2020-06-16	Washington State Department of Health	Seattle Flu Study	Deborah A. Nickerson et al
EPI_ISL_497183	USA/WA-S2551/2020	2020-06-16	Washington State Department of Health	Seattle Flu Study	Deborah A. Nickerson et al
EPI_ISL_497184	USA/WA-S2552/2020	2020-06-16	Washington State Department of Health	Seattle Flu Study	Deborah A. Nickerson et al
EPI_ISL_497185	USA/WA-S2553/2020	2020-06-16	Washington State Department of Health	Seattle Flu Study	Deborah A. Nickerson et al
EPI_ISL_497186	USA/WA-S2554/2020	2020-06-18	Washington State Department of Health	Seattle Flu Study	Deborah A. Nickerson et al
EPI_ISL_497187	USA/WA-S2555/2020	2020-06-17	Washington State Department of Health	Seattle Flu Study	Deborah A. Nickerson et al
EPI_ISL_497188	USA/WA-S2556/2020	2020-06-17	Washington State Department of Health	Seattle Flu Study	Deborah A. Nickerson et al
EPI_ISL_497189	USA/WA-S2557/2020	2020-06-17	Washington State Department of Health	Seattle Flu Study	Deborah A. Nickerson et al
EPI_ISL_497190	USA/WA-S2558/2020	2020-06-18	Washington State Department of Health	Seattle Flu Study	Deborah A. Nickerson et al
EPI_ISL_497191	USA/WA-S2559/2020	2020-06-17	Washington State Department of Health	Seattle Flu Study	Deborah A. Nickerson et al
EPI_ISL_430294	USA/WA-S256/2020	2020-03-02	Washington State Department of Health	Seattle Flu Study	Chu et al et al
EPI_ISL_497192	USA/WA-S2560/2020	2020-06-17	Washington State Department of Health	Seattle Flu Study	Deborah A. Nickerson et al
EPI_ISL_497193	USA/WA-S2561/2020	2020-06-17	Washington State Department of Health	Seattle Flu Study	Deborah A. Nickerson et al
EPI_ISL_497194	USA/WA-S2562/2020	2020-06-17	Washington State Department of Health	Seattle Flu Study	Deborah A. Nickerson et al
EPI_ISL_497195	USA/WA-S2563/2020	2020-06-17	Washington State Department of Health	Seattle Flu Study	Deborah A. Nickerson et al
EPI_ISL_497196	USA/WA-S2564/2020	2020-06-17	Washington State Department of Health	Seattle Flu Study	Deborah A. Nickerson et al
EPI_ISL_497197	USA/WA-S2565/2020	2020-06-18	Washington State Department of Health	Seattle Flu Study	Deborah A. Nickerson et al
EPI_ISL_497198	USA/WA-S2566/2020	2020-06-18	Washington State Department of Health	Seattle Flu Study	Deborah A. Nickerson et al
EPI_ISL_497199	USA/WA-S2567/2020	2020-06-18	Washington State Department of Health	Seattle Flu Study	Deborah A. Nickerson et al
EPI_ISL_497200	USA/WA-S2568/2020	2020-06-18	Washington State Department of Health	Seattle Flu Study	Deborah A. Nickerson et al
EPI_ISL_497201	USA/WA-S2569/2020	2020-06-18	Washington State Department of Health	Seattle Flu Study	Deborah A. Nickerson et al
EPI_ISL_430295	USA/WA-S257/2020	2020-02-25	Washington State Department of Health	Seattle Flu Study	Chu et al et al
EPI_ISL_497202	USA/WA-S2570/2020	2020-06-18	Washington State Department of Health	Seattle Flu Study	Deborah A. Nickerson et al
EPI_ISL_497203	USA/WA-S2571/2020	2020-06-18	Washington State Department of Health	Seattle Flu Study	Deborah A. Nickerson et al
EPI_ISL_497204	USA/WA-S2572/2020	2020-06-17	Washington State Department of Health	Seattle Flu Study	Deborah A. Nickerson et al
EPI_ISL_497205	USA/WA-S2573/2020	2020-06-17	Washington State Department of Health	Seattle Flu Study	Deborah A. Nickerson et al
EPI_ISL_497206	USA/WA-S2574/2020	2020-06-17	Washington State Department of Health	Seattle Flu Study	Deborah A. Nickerson et al
EPI_ISL_497207	USA/WA-S2575/2020	2020-06-18	Washington State Department of Health	Seattle Flu Study	Deborah A. Nickerson et al
EPI_ISL_497208	USA/WA-S2576/2020	2020-06-18	Washington State Department of Health	Seattle Flu Study	Deborah A. Nickerson et al
EPI_ISL_497209	USA/WA-S2577/2020	2020-06-19	Washington State Department of Health	Seattle Flu Study	Deborah A. Nickerson et al
EPI_ISL_497210	USA/WA-S2578/2020	2020-06-18	Washington State Department of Health	Seattle Flu Study	Deborah A. Nickerson et al
EPI_ISL_497211	USA/WA-S2579/2020	2020-06-18	Washington State Department of Health	Seattle Flu Study	Deborah A. Nickerson et al
EPI_ISL_430296	USA/WA-S258/2020	2020-03-06	Washington State Department of Health	Seattle Flu Study	Chu et al et al
EPI_ISL_497212	USA/WA-S2580/2020	2020-06-18	Washington State Department of Health	Seattle Flu Study	Deborah A. Nickerson et al
EPI_ISL_497213	USA/WA-S2581/2020	2020-06-18	Washington State Department of Health	Seattle Flu Study	Deborah A. Nickerson et al
EPI_ISL_497214	USA/WA-S2582/2020	2020-06-18	Washington State Department of Health	Seattle Flu Study	Deborah A. Nickerson et al
EPI_ISL_497215	USA/WA-S2583/2020	2020-06-18	Washington State Department of Health	Seattle Flu Study	Deborah A. Nickerson et al
EPI_ISL_497216	USA/WA-S2584/2020	2020-06-19	Washington State Department of Health	Seattle Flu Study	Deborah A. Nickerson et al
EPI_ISL_497217	USA/WA-S2585/2020	2020-06-19	Washington State Department of Health	Seattle Flu Study	Deborah A. Nickerson et al
EPI_ISL_497218	USA/WA-S2586/2020	2020-06-19	Washington State Department of Health	Seattle Flu Study	Deborah A. Nickerson et al
EPI_ISL_497219	USA/WA-S2587/2020	2020-06-18	Washington State Department of Health	Seattle Flu Study	Deborah A. Nickerson et al
EPI_ISL_497220	USA/WA-S2588/2020	2020-06-18	Washington State Department of Health	Seattle Flu Study	Deborah A. Nickerson et al
EPI_ISL_497221	USA/WA-S2589/2020	2020-06-18	Washington State Department of Health	Seattle Flu Study	Deborah A. Nickerson et al
EPI_ISL_430113	USA/WA-S259/2020	2020-03-04	Seattle Flu Study	Seattle Flu Study	Chu et al et al
EPI_ISL_497222	USA/WA-S2590/2020	2020-06-18	Washington State Department of Health	Seattle Flu Study	Deborah A. Nickerson et al
EPI_ISL_497223	USA/WA-S2591/2020	2020-06-18	Washington State Department of Health	Seattle Flu Study	Deborah A. Nickerson et al
EPI_ISL_497224	USA/WA-S2592/2020	2020-06-18	Washington State Department of Health	Seattle Flu Study	Deborah A. Nickerson et al
EPI_ISL_497225	USA/WA-S2593/2020	2020-06-18	Washington State Department of Health	Seattle Flu Study	Deborah A. Nickerson et al
EPI_ISL_497226	USA/WA-S2594/2020	2020-06-18	Washington State Department of Health	Seattle Flu Study	Deborah A. Nickerson et al
EPI_ISL_497227	USA/WA-S2595/2020	2020-06-18	Washington State Department of Health	Seattle Flu Study	Deborah A. Nickerson et al
EPI_ISL_497228	USA/WA-S2596/2020	2020-06-18	Washington State Department of Health	Seattle Flu Study	Deborah A. Nickerson et al
EPI_ISL_497229	USA/WA-S2597/2020	2020-06-18	Washington State Department of Health	Seattle Flu Study	Deborah A. Nickerson et al
EPI_ISL_497230	USA/WA-S2598/2020	2020-06-18	Washington State Department of Health	Seattle Flu Study	Deborah A. Nickerson et al
EPI_ISL_497231	USA/WA-S2599/2020	2020-06-19	Washington State Department of Health	Seattle Flu Study	Deborah A. Nickerson et al
EPI_ISL_417079	USA/WA-S26/2020	2020-03-02	Washington State Department of Health	Seattle Flu Study	Chu etl al et al
EPI_ISL_430114	USA/WA-S260/2020	2020-03-12	Seattle Flu Study	Seattle Flu Study	Chu et al et al
EPI_ISL_497232	USA/WA-S2600/2020	2020-06-18	Washington State Department of Health	Seattle Flu Study	Deborah A. Nickerson et al
EPI_ISL_497233	USA/WA-S2601/2020	2020-06-18	Washington State Department of Health	Seattle Flu Study	Deborah A. Nickerson et al
EPI_ISL_497234	USA/WA-S2602/2020	2020-06-18	Washington State Department of Health	Seattle Flu Study	Deborah A. Nickerson et al
EPI_ISL_497235	USA/WA-S2603/2020	2020-06-18	Washington State Department of Health	Seattle Flu Study	Deborah A. Nickerson et al
EPI_ISL_497236	USA/WA-S2604/2020	2020-06-19	Washington State Department of Health	Seattle Flu Study	Deborah A. Nickerson et al
EPI_ISL_497237	USA/WA-S2605/2020	2020-06-18	Washington State Department of Health	Seattle Flu Study	Deborah A. Nickerson et al
EPI_ISL_497238	USA/WA-S2606/2020	2020-06-18	Washington State Department of Health	Seattle Flu Study	Deborah A. Nickerson et al
EPI_ISL_497239	USA/WA-S2607/2020	2020-06-18	Washington State Department of Health	Seattle Flu Study	Deborah A. Nickerson et al
EPI_ISL_497240	USA/WA-S2608/2020	2020-06-18	Washington State Department of Health	Seattle Flu Study	Deborah A. Nickerson et al
EPI_ISL_497241	USA/WA-S2609/2020	2020-06-18	Washington State Department of Health	Seattle Flu Study	Deborah A. Nickerson et al
EPI_ISL_430115	USA/WA-S261/2020	2020-03-30	Seattle Flu Study	Seattle Flu Study	Chu et al et al
EPI_ISL_497242	USA/WA-S2610/2020	2020-06-18	Washington State Department of Health	Seattle Flu Study	Deborah A. Nickerson et al
EPI_ISL_497243	USA/WA-S2611/2020	2020-06-18	Washington State Department of Health	Seattle Flu Study	Deborah A. Nickerson et al
EPI_ISL_497244	USA/WA-S2612/2020	2020-06-19	Washington State Department of Health	Seattle Flu Study	Deborah A. Nickerson et al
EPI_ISL_497245	USA/WA-S2613/2020	2020-06-19	Washington State Department of Health	Seattle Flu Study	Deborah A. Nickerson et al
EPI_ISL_497246	USA/WA-S2614/2020	2020-06-19	Washington State Department of Health	Seattle Flu Study	Deborah A. Nickerson et al
EPI_ISL_497247	USA/WA-S2615/2020	2020-06-19	Washington State Department of Health	Seattle Flu Study	Deborah A. Nickerson et al
EPI_ISL_497248	USA/WA-S2616/2020	2020-06-19	Washington State Department of Health	Seattle Flu Study	Deborah A. Nickerson et al
EPI_ISL_497249	USA/WA-S2617/2020	2020-06-20	Washington State Department of Health	Seattle Flu Study	Deborah A. Nickerson et al
EPI_ISL_497250	USA/WA-S2618/2020	2020-06-19	Washington State Department of Health	Seattle Flu Study	Deborah A. Nickerson et al
EPI_ISL_497251	USA/WA-S2619/2020	2020-06-19	Washington State Department of Health	Seattle Flu Study	Deborah A. Nickerson et al
EPI_ISL_430116	USA/WA-S262/2020	2020-03-16	Seattle Flu Study	Seattle Flu Study	Chu et al et al
EPI_ISL_497252	USA/WA-S2620/2020	2020-06-19	Washington State Department of Health	Seattle Flu Study	Deborah A. Nickerson et al
EPI_ISL_497253	USA/WA-S2621/2020	2020-06-19	Washington State Department of Health	Seattle Flu Study	Deborah A. Nickerson et al
EPI_ISL_497254	USA/WA-S2622/2020	2020-06-19	Washington State Department of Health	Seattle Flu Study	Deborah A. Nickerson et al
EPI_ISL_497255	USA/WA-S2623/2020	2020-06-19	Washington State Department of Health	Seattle Flu Study	Deborah A. Nickerson et al
EPI_ISL_497256	USA/WA-S2624/2020	2020-06-19	Washington State Department of Health	Seattle Flu Study	Deborah A. Nickerson et al
EPI_ISL_497257	USA/WA-S2625/2020	2020-06-19	Washington State Department of Health	Seattle Flu Study	Deborah A. Nickerson et al
EPI_ISL_497258	USA/WA-S2626/2020	2020-06-19	Washington State Department of Health	Seattle Flu Study	Deborah A. Nickerson et al
EPI_ISL_497259	USA/WA-S2627/2020	2020-06-20	Washington State Department of Health	Seattle Flu Study	Deborah A. Nickerson et al
EPI_ISL_497260	USA/WA-S2628/2020	2020-06-20	Washington State Department of Health	Seattle Flu Study	Deborah A. Nickerson et al
EPI_ISL_497261	USA/WA-S2629/2020	2020-06-20	Washington State Department of Health	Seattle Flu Study	Deborah A. Nickerson et al
EPI_ISL_430117	USA/WA-S263/2020	2020-03-05	Seattle Flu Study	Seattle Flu Study	Chu et al et al
EPI_ISL_497262	USA/WA-S2630/2020	2020-06-20	Washington State Department of Health	Seattle Flu Study	Deborah A. Nickerson et al
EPI_ISL_497263	USA/WA-S2631/2020	2020-06-20	Washington State Department of Health	Seattle Flu Study	Deborah A. Nickerson et al
EPI_ISL_497264	USA/WA-S2632/2020	2020-06-20	Washington State Department of Health	Seattle Flu Study	Deborah A. Nickerson et al
EPI_ISL_497265	USA/WA-S2633/2020	2020-06-20	Washington State Department of Health	Seattle Flu Study	Deborah A. Nickerson et al
EPI_ISL_497266	USA/WA-S2634/2020	2020-06-20	Washington State Department of Health	Seattle Flu Study	Deborah A. Nickerson et al
EPI_ISL_497267	USA/WA-S2635/2020	2020-06-20	Washington State Department of Health	Seattle Flu Study	Deborah A. Nickerson et al
EPI_ISL_497268	USA/WA-S2636/2020	2020-06-20	Washington State Department of Health	Seattle Flu Study	Deborah A. Nickerson et al
EPI_ISL_497269	USA/WA-S2637/2020	2020-06-20	Washington State Department of Health	Seattle Flu Study	Deborah A. Nickerson et al
EPI_ISL_497270	USA/WA-S2638/2020	2020-06-20	Washington State Department of Health	Seattle Flu Study	Deborah A. Nickerson et al
EPI_ISL_497271	USA/WA-S2639/2020	2020-06-20	Washington State Department of Health	Seattle Flu Study	Deborah A. Nickerson et al
EPI_ISL_430118	USA/WA-S264/2020	2020-03-03	Seattle Flu Study	Seattle Flu Study	Chu et al et al
EPI_ISL_497272	USA/WA-S2640/2020	2020-06-20	Washington State Department of Health	Seattle Flu Study	Deborah A. Nickerson et al
EPI_ISL_497273	USA/WA-S2641/2020	2020-06-20	Washington State Department of Health	Seattle Flu Study	Deborah A. Nickerson et al
EPI_ISL_497274	USA/WA-S2642/2020	2020-06-20	Washington State Department of Health	Seattle Flu Study	Deborah A. Nickerson et al
EPI_ISL_497275	USA/WA-S2643/2020	2020-06-20	Washington State Department of Health	Seattle Flu Study	Deborah A. Nickerson et al
EPI_ISL_497276	USA/WA-S2644/2020	2020-06-20	Washington State Department of Health	Seattle Flu Study	Deborah A. Nickerson et al
EPI_ISL_497277	USA/WA-S2645/2020	2020-06-20	Washington State Department of Health	Seattle Flu Study	Deborah A. Nickerson et al
EPI_ISL_497278	USA/WA-S2646/2020	2020-06-20	Washington State Department of Health	Seattle Flu Study	Deborah A. Nickerson et al
EPI_ISL_497279	USA/WA-S2647/2020	2020-06-20	Washington State Department of Health	Seattle Flu Study	Deborah A. Nickerson et al
EPI_ISL_497280	USA/WA-S2648/2020	2020-06-20	Washington State Department of Health	Seattle Flu Study	Deborah A. Nickerson et al
EPI_ISL_497281	USA/WA-S2649/2020	2020-06-20	Washington State Department of Health	Seattle Flu Study	Deborah A. Nickerson et al
EPI_ISL_430119	USA/WA-S265/2020	2020-03-05	Seattle Flu Study	Seattle Flu Study	Chu et al et al
EPI_ISL_497282	USA/WA-S2650/2020	2020-06-20	Washington State Department of Health	Seattle Flu Study	Deborah A. Nickerson et al
EPI_ISL_497283	USA/WA-S2651/2020	2020-06-20	Washington State Department of Health	Seattle Flu Study	Deborah A. Nickerson et al
EPI_ISL_497284	USA/WA-S2652/2020	2020-06-20	Washington State Department of Health	Seattle Flu Study	Deborah A. Nickerson et al
EPI_ISL_497285	USA/WA-S2653/2020	2020-06-20	Washington State Department of Health	Seattle Flu Study	Deborah A. Nickerson et al
EPI_ISL_497286	USA/WA-S2654/2020	2020-06-21	Washington State Department of Health	Seattle Flu Study	Deborah A. Nickerson et al
EPI_ISL_497287	USA/WA-S2655/2020	2020-06-21	Washington State Department of Health	Seattle Flu Study	Deborah A. Nickerson et al
EPI_ISL_497288	USA/WA-S2656/2020	2020-06-21	Washington State Department of Health	Seattle Flu Study	Deborah A. Nickerson et al
EPI_ISL_497289	USA/WA-S2657/2020	2020-06-21	Washington State Department of Health	Seattle Flu Study	Deborah A. Nickerson et al
EPI_ISL_497290	USA/WA-S2658/2020	2020-06-21	Washington State Department of Health	Seattle Flu Study	Deborah A. Nickerson et al
EPI_ISL_497291	USA/WA-S2659/2020	2020-06-21	Washington State Department of Health	Seattle Flu Study	Deborah A. Nickerson et al
EPI_ISL_430120	USA/WA-S266/2020	2020-03-23	Seattle Flu Study	Seattle Flu Study	Chu et al et al
EPI_ISL_497292	USA/WA-S2660/2020	2020-06-21	Washington State Department of Health	Seattle Flu Study	Deborah A. Nickerson et al
EPI_ISL_497293	USA/WA-S2661/2020	2020-06-20	Washington State Department of Health	Seattle Flu Study	Deborah A. Nickerson et al
EPI_ISL_497294	USA/WA-S2662/2020	2020-06-20	Washington State Department of Health	Seattle Flu Study	Deborah A. Nickerson et al
EPI_ISL_497295	USA/WA-S2663/2020	2020-06-20	Washington State Department of Health	Seattle Flu Study	Deborah A. Nickerson et al
EPI_ISL_497296	USA/WA-S2664/2020	2020-06-20	Washington State Department of Health	Seattle Flu Study	Deborah A. Nickerson et al
EPI_ISL_497297	USA/WA-S2665/2020	2020-06-21	Washington State Department of Health	Seattle Flu Study	Deborah A. Nickerson et al
EPI_ISL_497298	USA/WA-S2666/2020	2020-06-21	Washington State Department of Health	Seattle Flu Study	Deborah A. Nickerson et al
EPI_ISL_497299	USA/WA-S2667/2020	2020-06-19	Washington State Department of Health	Seattle Flu Study	Deborah A. Nickerson et al
EPI_ISL_497300	USA/WA-S2668/2020	2020-06-22	Washington State Department of Health	Seattle Flu Study	Deborah A. Nickerson et al
EPI_ISL_497301	USA/WA-S2669/2020	2020-06-22	Washington State Department of Health	Seattle Flu Study	Deborah A. Nickerson et al
EPI_ISL_430121	USA/WA-S267/2020	2020-03-31	Seattle Flu Study	Seattle Flu Study	Chu et al et al
EPI_ISL_497302	USA/WA-S2670/2020	2020-06-22	Washington State Department of Health	Seattle Flu Study	Deborah A. Nickerson et al
EPI_ISL_497303	USA/WA-S2671/2020	2020-06-22	Washington State Department of Health	Seattle Flu Study	Deborah A. Nickerson et al
EPI_ISL_497304	USA/WA-S2672/2020	2020-06-22	Washington State Department of Health	Seattle Flu Study	Deborah A. Nickerson et al
EPI_ISL_497305	USA/WA-S2673/2020	2020-06-22	Washington State Department of Health	Seattle Flu Study	Deborah A. Nickerson et al
EPI_ISL_497306	USA/WA-S2674/2020	2020-06-22	Washington State Department of Health	Seattle Flu Study	Deborah A. Nickerson et al
EPI_ISL_497307	USA/WA-S2675/2020	2020-06-22	Washington State Department of Health	Seattle Flu Study	Deborah A. Nickerson et al
EPI_ISL_497308	USA/WA-S2676/2020	2020-06-22	Washington State Department of Health	Seattle Flu Study	Deborah A. Nickerson et al
EPI_ISL_497309	USA/WA-S2677/2020	2020-06-21	Washington State Department of Health	Seattle Flu Study	Deborah A. Nickerson et al
EPI_ISL_497310	USA/WA-S2678/2020	2020-06-22	Washington State Department of Health	Seattle Flu Study	Deborah A. Nickerson et al
EPI_ISL_497311	USA/WA-S2679/2020	2020-06-22	Washington State Department of Health	Seattle Flu Study	Deborah A. Nickerson et al
EPI_ISL_430122	USA/WA-S268/2020	2020-03-05	Seattle Flu Study	Seattle Flu Study	Chu et al et al
EPI_ISL_497312	USA/WA-S2680/2020	2020-06-23	Washington State Department of Health	Seattle Flu Study	Deborah A. Nickerson et al
EPI_ISL_497313	USA/WA-S2681/2020	2020-06-21	Washington State Department of Health	Seattle Flu Study	Deborah A. Nickerson et al
EPI_ISL_497314	USA/WA-S2682/2020	2020-06-22	Washington State Department of Health	Seattle Flu Study	Deborah A. Nickerson et al
EPI_ISL_497315	USA/WA-S2683/2020	2020-06-21	Washington State Department of Health	Seattle Flu Study	Deborah A. Nickerson et al
EPI_ISL_497316	USA/WA-S2684/2020	2020-06-22	Washington State Department of Health	Seattle Flu Study	Deborah A. Nickerson et al
EPI_ISL_497317	USA/WA-S2685/2020	2020-06-22	Washington State Department of Health	Seattle Flu Study	Deborah A. Nickerson et al
EPI_ISL_497318	USA/WA-S2686/2020	2020-06-22	Washington State Department of Health	Seattle Flu Study	Deborah A. Nickerson et al
EPI_ISL_497319	USA/WA-S2687/2020	2020-06-22	Washington State Department of Health	Seattle Flu Study	Deborah A. Nickerson et al
EPI_ISL_497320	USA/WA-S2688/2020	2020-06-22	Washington State Department of Health	Seattle Flu Study	Deborah A. Nickerson et al
EPI_ISL_497321	USA/WA-S2689/2020	2020-06-22	Washington State Department of Health	Seattle Flu Study	Deborah A. Nickerson et al
EPI_ISL_430123	USA/WA-S269/2020	2020-03-10	Seattle Flu Study	Seattle Flu Study	Chu et al et al
EPI_ISL_497322	USA/WA-S2690/2020	2020-06-22	Washington State Department of Health	Seattle Flu Study	Deborah A. Nickerson et al
EPI_ISL_497323	USA/WA-S2691/2020	2020-06-22	Washington State Department of Health	Seattle Flu Study	Deborah A. Nickerson et al
EPI_ISL_497324	USA/WA-S2692/2020	2020-06-22	Washington State Department of Health	Seattle Flu Study	Deborah A. Nickerson et al
EPI_ISL_497325	USA/WA-S2693/2020	2020-06-22	Washington State Department of Health	Seattle Flu Study	Deborah A. Nickerson et al
EPI_ISL_497326	USA/WA-S2694/2020	2020-06-22	Washington State Department of Health	Seattle Flu Study	Deborah A. Nickerson et al
EPI_ISL_497327	USA/WA-S2695/2020	2020-06-22	Washington State Department of Health	Seattle Flu Study	Deborah A. Nickerson et al
EPI_ISL_497328	USA/WA-S2696/2020	2020-06-22	Washington State Department of Health	Seattle Flu Study	Deborah A. Nickerson et al
EPI_ISL_497329	USA/WA-S2697/2020	2020-06-22	Washington State Department of Health	Seattle Flu Study	Deborah A. Nickerson et al
EPI_ISL_497330	USA/WA-S2698/2020	2020-06-22	Washington State Department of Health	Seattle Flu Study	Deborah A. Nickerson et al
EPI_ISL_497331	USA/WA-S2699/2020	2020-06-22	Washington State Department of Health	Seattle Flu Study	Deborah A. Nickerson et al
EPI_ISL_417080	USA/WA-S27/2020	2020-03-01	Washington State Department of Health	Seattle Flu Study	Chu etl al et al
EPI_ISL_430124	USA/WA-S270/2020	2020-03-06	Seattle Flu Study	Seattle Flu Study	Chu et al et al
EPI_ISL_497332	USA/WA-S2700/2020	2020-06-22	Washington State Department of Health	Seattle Flu Study	Deborah A. Nickerson et al
EPI_ISL_497333	USA/WA-S2701/2020	2020-06-23	Washington State Department of Health	Seattle Flu Study	Deborah A. Nickerson et al
EPI_ISL_497334	USA/WA-S2702/2020	2020-06-22	Washington State Department of Health	Seattle Flu Study	Deborah A. Nickerson et al
EPI_ISL_497335	USA/WA-S2703/2020	2020-06-22	Washington State Department of Health	Seattle Flu Study	Deborah A. Nickerson et al
EPI_ISL_497336	USA/WA-S2704/2020	2020-06-22	Washington State Department of Health	Seattle Flu Study	Deborah A. Nickerson et al
EPI_ISL_497337	USA/WA-S2705/2020	2020-06-22	Washington State Department of Health	Seattle Flu Study	Deborah A. Nickerson et al
EPI_ISL_497338	USA/WA-S2706/2020	2020-06-23	Washington State Department of Health	Seattle Flu Study	Deborah A. Nickerson et al
EPI_ISL_497339	USA/WA-S2707/2020	2020-06-22	Washington State Department of Health	Seattle Flu Study	Deborah A. Nickerson et al
EPI_ISL_497340	USA/WA-S2708/2020	2020-06-22	Washington State Department of Health	Seattle Flu Study	Deborah A. Nickerson et al
EPI_ISL_525699	USA/WA-S2709/2020	2020-06-18	Seattle Flu Study	Seattle Flu Study	Deborah A. Nickerson et al
EPI_ISL_430125	USA/WA-S271/2020	2020-03-31	Seattle Flu Study	Seattle Flu Study	Chu et al et al
EPI_ISL_525700	USA/WA-S2710/2020	2020-06-18	Seattle Flu Study	Seattle Flu Study	Deborah A. Nickerson et al
EPI_ISL_525701	USA/WA-S2711/2020	2020-06-20	Seattle Flu Study	Seattle Flu Study	Deborah A. Nickerson et al
EPI_ISL_525702	USA/WA-S2712/2020	2020-06-25	Seattle Flu Study	Seattle Flu Study	Deborah A. Nickerson et al
EPI_ISL_525703	USA/WA-S2713/2020	2020-06-29	Seattle Flu Study	Seattle Flu Study	Deborah A. Nickerson et al
EPI_ISL_525704	USA/WA-S2714/2020	2020-06-29	Seattle Flu Study	Seattle Flu Study	Deborah A. Nickerson et al
EPI_ISL_525705	USA/WA-S2715/2020	2020-06-29	Seattle Flu Study	Seattle Flu Study	Deborah A. Nickerson et al
EPI_ISL_525706	USA/WA-S2716/2020	2020-06-26	Seattle Flu Study	Seattle Flu Study	Deborah A. Nickerson et al
EPI_ISL_525707	USA/WA-S2717/2020	2020-07-01	Seattle Flu Study	Seattle Flu Study	Deborah A. Nickerson et al
EPI_ISL_525708	USA/WA-S2718/2020	2020-07-02	Seattle Flu Study	Seattle Flu Study	Deborah A. Nickerson et al
EPI_ISL_525709	USA/WA-S2719/2020	2020-07-02	Seattle Flu Study	Seattle Flu Study	Deborah A. Nickerson et al
EPI_ISL_430126	USA/WA-S272/2020	2020-02-26	Seattle Flu Study	Seattle Flu Study	Chu et al et al
EPI_ISL_525710	USA/WA-S2720/2020	2020-07-02	Seattle Flu Study	Seattle Flu Study	Deborah A. Nickerson et al
EPI_ISL_525711	USA/WA-S2721/2020	2020-07-02	Seattle Flu Study	Seattle Flu Study	Deborah A. Nickerson et al
EPI_ISL_525712	USA/WA-S2722/2020	2020-07-03	Seattle Flu Study	Seattle Flu Study	Deborah A. Nickerson et al
EPI_ISL_525713	USA/WA-S2723/2020	2020-07-03	Seattle Flu Study	Seattle Flu Study	Deborah A. Nickerson et al
EPI_ISL_525714	USA/WA-S2724/2020	2020-07-04	Seattle Flu Study	Seattle Flu Study	Deborah A. Nickerson et al
EPI_ISL_525715	USA/WA-S2725/2020	2020-07-07	Seattle Flu Study	Seattle Flu Study	Deborah A. Nickerson et al
EPI_ISL_525716	USA/WA-S2726/2020	2020-07-07	Seattle Flu Study	Seattle Flu Study	Deborah A. Nickerson et al
EPI_ISL_525717	USA/WA-S2727/2020	2020-07-08	Seattle Flu Study	Seattle Flu Study	Deborah A. Nickerson et al
EPI_ISL_525718	USA/WA-S2728/2020	2020-07-08	Seattle Flu Study	Seattle Flu Study	Deborah A. Nickerson et al
EPI_ISL_525719	USA/WA-S2729/2020	2020-07-09	Seattle Flu Study	Seattle Flu Study	Deborah A. Nickerson et al
EPI_ISL_430127	USA/WA-S273/2020	2020-03-12	Seattle Flu Study	Seattle Flu Study	Chu et al et al
EPI_ISL_525720	USA/WA-S2730/2020	2020-07-11	Seattle Flu Study	Seattle Flu Study	Deborah A. Nickerson et al
EPI_ISL_525721	USA/WA-S2731/2020	2020-07-11	Seattle Flu Study	Seattle Flu Study	Deborah A. Nickerson et al
EPI_ISL_525722	USA/WA-S2732/2020	2020-07-12	Seattle Flu Study	Seattle Flu Study	Deborah A. Nickerson et al
EPI_ISL_525723	USA/WA-S2733/2020	2020-07-12	Seattle Flu Study	Seattle Flu Study	Deborah A. Nickerson et al
EPI_ISL_525724	USA/WA-S2734/2020	2020-07-13	Seattle Flu Study	Seattle Flu Study	Deborah A. Nickerson et al
EPI_ISL_525725	USA/WA-S2735/2020	2020-07-14	Seattle Flu Study	Seattle Flu Study	Deborah A. Nickerson et al
EPI_ISL_525726	USA/WA-S2736/2020	2020-07-15	Seattle Flu Study	Seattle Flu Study	Deborah A. Nickerson et al
EPI_ISL_525727	USA/WA-S2737/2020	2020-07-16	Seattle Flu Study	Seattle Flu Study	Deborah A. Nickerson et al
EPI_ISL_525728	USA/WA-S2738/2020	2020-07-16	Seattle Flu Study	Seattle Flu Study	Deborah A. Nickerson et al
EPI_ISL_525729	USA/WA-S2739/2020	2020-07-16	Seattle Flu Study	Seattle Flu Study	Deborah A. Nickerson et al
EPI_ISL_430128	USA/WA-S274/2020	2020-03-08	Seattle Flu Study	Seattle Flu Study	Chu et al et al
EPI_ISL_525730	USA/WA-S2740/2020	2020-07-16	Seattle Flu Study	Seattle Flu Study	Deborah A. Nickerson et al
EPI_ISL_525731	USA/WA-S2741/2020	2020-07-16	Seattle Flu Study	Seattle Flu Study	Deborah A. Nickerson et al
EPI_ISL_525732	USA/WA-S2742/2020	2020-07-16	Seattle Flu Study	Seattle Flu Study	Deborah A. Nickerson et al
EPI_ISL_525733	USA/WA-S2743/2020	2020-07-17	Seattle Flu Study	Seattle Flu Study	Deborah A. Nickerson et al
EPI_ISL_525734	USA/WA-S2744/2020	2020-07-17	Seattle Flu Study	Seattle Flu Study	Deborah A. Nickerson et al
EPI_ISL_525735	USA/WA-S2745/2020	2020-07-18	Seattle Flu Study	Seattle Flu Study	Deborah A. Nickerson et al
EPI_ISL_525736	USA/WA-S2746/2020	2020-07-19	Seattle Flu Study	Seattle Flu Study	Deborah A. Nickerson et al
EPI_ISL_525737	USA/WA-S2747/2020	2020-07-19	Seattle Flu Study	Seattle Flu Study	Deborah A. Nickerson et al
EPI_ISL_525738	USA/WA-S2748/2020	2020-07-13	Seattle Flu Study	Seattle Flu Study	Deborah A. Nickerson et al
EPI_ISL_525739	USA/WA-S2749/2020	2020-07-21	Seattle Flu Study	Seattle Flu Study	Deborah A. Nickerson et al
EPI_ISL_430129	USA/WA-S275/2020	2020-03-06	Seattle Flu Study	Seattle Flu Study	Chu et al et al
EPI_ISL_525740	USA/WA-S2750/2020	2020-07-21	Seattle Flu Study	Seattle Flu Study	Deborah A. Nickerson et al
EPI_ISL_525741	USA/WA-S2751/2020	2020-07-27	Seattle Flu Study	Seattle Flu Study	Deborah A. Nickerson et al
EPI_ISL_525742	USA/WA-S2752/2020	2020-07-27	Seattle Flu Study	Seattle Flu Study	Deborah A. Nickerson et al
EPI_ISL_525743	USA/WA-S2753/2020	2020-07-27	Seattle Flu Study	Seattle Flu Study	Deborah A. Nickerson et al
EPI_ISL_525744	USA/WA-S2754/2020	2020-07-27	Seattle Flu Study	Seattle Flu Study	Deborah A. Nickerson et al
EPI_ISL_525745	USA/WA-S2755/2020	2020-07-28	Seattle Flu Study	Seattle Flu Study	Deborah A. Nickerson et al
EPI_ISL_525746	USA/WA-S2756/2020	2020-07-28	Seattle Flu Study	Seattle Flu Study	Deborah A. Nickerson et al
EPI_ISL_525747	USA/WA-S2757/2020	2020-07-28	Seattle Flu Study	Seattle Flu Study	Deborah A. Nickerson et al
EPI_ISL_525748	USA/WA-S2758/2020	2020-07-28	Seattle Flu Study	Seattle Flu Study	Deborah A. Nickerson et al
EPI_ISL_525749	USA/WA-S2759/2020	2020-07-28	Seattle Flu Study	Seattle Flu Study	Deborah A. Nickerson et al
EPI_ISL_430130	USA/WA-S276/2020	2020-04-01	Seattle Flu Study	Seattle Flu Study	Chu et al et al
EPI_ISL_525750	USA/WA-S2760/2020	2020-07-29	Seattle Flu Study	Seattle Flu Study	Deborah A. Nickerson et al
EPI_ISL_525751	USA/WA-S2761/2020	2020-07-29	Seattle Flu Study	Seattle Flu Study	Deborah A. Nickerson et al
EPI_ISL_525752	USA/WA-S2762/2020	2020-07-29	Seattle Flu Study	Seattle Flu Study	Deborah A. Nickerson et al
EPI_ISL_525753	USA/WA-S2763/2020	2020-07-30	Seattle Flu Study	Seattle Flu Study	Deborah A. Nickerson et al
EPI_ISL_525754	USA/WA-S2764/2020	2020-07-30	Seattle Flu Study	Seattle Flu Study	Deborah A. Nickerson et al
EPI_ISL_525755	USA/WA-S2765/2020	2020-08-03	Seattle Flu Study	Seattle Flu Study	Deborah A. Nickerson et al
EPI_ISL_525756	USA/WA-S2766/2020	2020-07-29	Seattle Flu Study	Seattle Flu Study	Deborah A. Nickerson et al
EPI_ISL_530124	USA/WA-S2767/2020	2020-05-11	Seattle Flu Study	Seattle Flu Study	Deborah A. Nickerson et al
EPI_ISL_530125	USA/WA-S2768/2020	2020-05-19	Seattle Flu Study	Seattle Flu Study	Deborah A. Nickerson et al
EPI_ISL_530126	USA/WA-S2769/2020	2020-07-13	Seattle Flu Study	Seattle Flu Study	Deborah A. Nickerson et al
EPI_ISL_430131	USA/WA-S277/2020	2020-02-22	Seattle Flu Study	Seattle Flu Study	Chu et al et al
EPI_ISL_530127	USA/WA-S2770/2020	2020-08-01	Seattle Flu Study	Seattle Flu Study	Deborah A. Nickerson et al
EPI_ISL_530128	USA/WA-S2771/2020	2020-08-01	Seattle Flu Study	Seattle Flu Study	Deborah A. Nickerson et al
EPI_ISL_530129	USA/WA-S2772/2020	2020-08-03	Seattle Flu Study	Seattle Flu Study	Deborah A. Nickerson et al
EPI_ISL_530130	USA/WA-S2773/2020	2020-08-04	Seattle Flu Study	Seattle Flu Study	Deborah A. Nickerson et al
EPI_ISL_530131	USA/WA-S2774/2020	2020-08-05	Seattle Flu Study	Seattle Flu Study	Deborah A. Nickerson et al
EPI_ISL_530132	USA/WA-S2775/2020	2020-08-06	Seattle Flu Study	Seattle Flu Study	Deborah A. Nickerson et al
EPI_ISL_530133	USA/WA-S2776/2020	2020-08-06	Seattle Flu Study	Seattle Flu Study	Deborah A. Nickerson et al
EPI_ISL_530134	USA/WA-S2777/2020	2020-08-07	Seattle Flu Study	Seattle Flu Study	Deborah A. Nickerson et al
EPI_ISL_530135	USA/WA-S2778/2020	2020-08-09	Seattle Flu Study	Seattle Flu Study	Deborah A. Nickerson et al
EPI_ISL_530136	USA/WA-S2779/2020	2020-08-09	Seattle Flu Study	Seattle Flu Study	Deborah A. Nickerson et al
EPI_ISL_430132	USA/WA-S278/2020	2020-03-17	Seattle Flu Study	Seattle Flu Study	Chu et al et al
EPI_ISL_530137	USA/WA-S2780/2020	2020-08-10	Seattle Flu Study	Seattle Flu Study	Deborah A. Nickerson et al
EPI_ISL_530138	USA/WA-S2781/2020	2020-08-10	Seattle Flu Study	Seattle Flu Study	Deborah A. Nickerson et al
EPI_ISL_530139	USA/WA-S2782/2020	2020-08-10	Seattle Flu Study	Seattle Flu Study	Deborah A. Nickerson et al
EPI_ISL_530140	USA/WA-S2783/2020	2020-08-10	Seattle Flu Study	Seattle Flu Study	Deborah A. Nickerson et al
EPI_ISL_530141	USA/WA-S2784/2020	2020-08-11	Seattle Flu Study	Seattle Flu Study	Deborah A. Nickerson et al
EPI_ISL_530142	USA/WA-S2785/2020	2020-08-11	Seattle Flu Study	Seattle Flu Study	Deborah A. Nickerson et al
EPI_ISL_530143	USA/WA-S2786/2020	2020-08-12	Seattle Flu Study	Seattle Flu Study	Deborah A. Nickerson et al
EPI_ISL_530144	USA/WA-S2787/2020	2020-08-12	Seattle Flu Study	Seattle Flu Study	Deborah A. Nickerson et al
EPI_ISL_530145	USA/WA-S2788/2020	2020-08-12	Seattle Flu Study	Seattle Flu Study	Deborah A. Nickerson et al
EPI_ISL_530146	USA/WA-S2789/2020	2020-08-13	Seattle Flu Study	Seattle Flu Study	Deborah A. Nickerson et al
EPI_ISL_430133	USA/WA-S279/2020	2020-03-04	Seattle Flu Study	Seattle Flu Study	Chu et al et al
EPI_ISL_530147	USA/WA-S2790/2020	2020-08-13	Seattle Flu Study	Seattle Flu Study	Deborah A. Nickerson et al
EPI_ISL_530148	USA/WA-S2791/2020	2020-08-14	Seattle Flu Study	Seattle Flu Study	Deborah A. Nickerson et al
EPI_ISL_530149	USA/WA-S2792/2020	2020-08-14	Seattle Flu Study	Seattle Flu Study	Deborah A. Nickerson et al
EPI_ISL_530150	USA/WA-S2793/2020	2020-08-14	Seattle Flu Study	Seattle Flu Study	Deborah A. Nickerson et al
EPI_ISL_530151	USA/WA-S2794/2020	2020-08-14	Seattle Flu Study	Seattle Flu Study	Deborah A. Nickerson et al
EPI_ISL_530152	USA/WA-S2795/2020	2020-08-16	Seattle Flu Study	Seattle Flu Study	Deborah A. Nickerson et al
EPI_ISL_530153	USA/WA-S2796/2020	2020-08-19	Seattle Flu Study	Seattle Flu Study	Deborah A. Nickerson et al
EPI_ISL_530154	USA/WA-S2797/2020	2020-08-19	Seattle Flu Study	Seattle Flu Study	Deborah A. Nickerson et al
EPI_ISL_530155	USA/WA-S2798/2020	2020-08-22	Seattle Flu Study	Seattle Flu Study	Deborah A. Nickerson et al
EPI_ISL_530156	USA/WA-S2799/2020	2020-08-23	Seattle Flu Study	Seattle Flu Study	Deborah A. Nickerson et al
EPI_ISL_417081	USA/WA-S28/2020	2020-03-02	Washington State Department of Health	Seattle Flu Study	Chu etl al et al
EPI_ISL_430134	USA/WA-S280/2020	2020-03-09	Seattle Flu Study	Seattle Flu Study	Chu et al et al
EPI_ISL_530157	USA/WA-S2800/2020	2020-08-23	Seattle Flu Study	Seattle Flu Study	Deborah A. Nickerson et al
EPI_ISL_530158	USA/WA-S2801/2020	2020-08-24	Seattle Flu Study	Seattle Flu Study	Deborah A. Nickerson et al
EPI_ISL_530159	USA/WA-S2802/2020	2020-08-25	Seattle Flu Study	Seattle Flu Study	Deborah A. Nickerson et al
EPI_ISL_530160	USA/WA-S2803/2020	2020-08-26	Seattle Flu Study	Seattle Flu Study	Deborah A. Nickerson et al
EPI_ISL_530161	USA/WA-S2804/2020	2020-08-29	Seattle Flu Study	Seattle Flu Study	Deborah A. Nickerson et al
EPI_ISL_530162	USA/WA-S2805/2020	2020-08-29	Seattle Flu Study	Seattle Flu Study	Deborah A. Nickerson et al
EPI_ISL_574648	USA/WA-S2806/2020	2020-05-15	Seattle Flu Study	Seattle Flu Study	Deborah A. Nickerson et al
EPI_ISL_574649	USA/WA-S2807/2020	2020-08-28	Seattle Flu Study	Seattle Flu Study	Deborah A. Nickerson et al
EPI_ISL_574650	USA/WA-S2808/2020	2020-08-31	Seattle Flu Study	Seattle Flu Study	Deborah A. Nickerson et al
EPI_ISL_574651	USA/WA-S2809/2020	2020-08-31	Seattle Flu Study	Seattle Flu Study	Deborah A. Nickerson et al
EPI_ISL_430135	USA/WA-S281/2020	2020-02-29	Seattle Flu Study	Seattle Flu Study	Chu et al et al
EPI_ISL_574652	USA/WA-S2810/2020	2020-09-01	Seattle Flu Study	Seattle Flu Study	Deborah A. Nickerson et al
EPI_ISL_574653	USA/WA-S2811/2020	2020-09-02	Seattle Flu Study	Seattle Flu Study	Deborah A. Nickerson et al
EPI_ISL_574654	USA/WA-S2812/2020	2020-09-02	Seattle Flu Study	Seattle Flu Study	Deborah A. Nickerson et al
EPI_ISL_574655	USA/WA-S2813/2020	2020-09-02	Seattle Flu Study	Seattle Flu Study	Deborah A. Nickerson et al
EPI_ISL_574656	USA/WA-S2814/2020	2020-09-03	Seattle Flu Study	Seattle Flu Study	Deborah A. Nickerson et al
EPI_ISL_574657	USA/WA-S2815/2020	2020-09-05	Seattle Flu Study	Seattle Flu Study	Deborah A. Nickerson et al
EPI_ISL_574658	USA/WA-S2816/2020	2020-09-05	Seattle Flu Study	Seattle Flu Study	Deborah A. Nickerson et al
EPI_ISL_574659	USA/WA-S2817/2020	2020-09-05	Seattle Flu Study	Seattle Flu Study	Deborah A. Nickerson et al
EPI_ISL_574660	USA/WA-S2818/2020	2020-09-06	Seattle Flu Study	Seattle Flu Study	Deborah A. Nickerson et al
EPI_ISL_574661	USA/WA-S2819/2020	2020-09-07	Seattle Flu Study	Seattle Flu Study	Deborah A. Nickerson et al
EPI_ISL_430136	USA/WA-S282/2020	2020-03-10	Seattle Flu Study	Seattle Flu Study	Chu et al et al
EPI_ISL_574662	USA/WA-S2820/2020	2020-09-09	Seattle Flu Study	Seattle Flu Study	Deborah A. Nickerson et al
EPI_ISL_574663	USA/WA-S2821/2020	2020-09-09	Seattle Flu Study	Seattle Flu Study	Deborah A. Nickerson et al
EPI_ISL_574664	USA/WA-S2822/2020	2020-09-09	Seattle Flu Study	Seattle Flu Study	Deborah A. Nickerson et al
EPI_ISL_574665	USA/WA-S2823/2020	2020-09-09	Seattle Flu Study	Seattle Flu Study	Deborah A. Nickerson et al
EPI_ISL_574666	USA/WA-S2824/2020	2020-09-09	Seattle Flu Study	Seattle Flu Study	Deborah A. Nickerson et al
EPI_ISL_574667	USA/WA-S2825/2020	2020-09-09	Seattle Flu Study	Seattle Flu Study	Deborah A. Nickerson et al
EPI_ISL_574668	USA/WA-S2826/2020	2020-09-09	Seattle Flu Study	Seattle Flu Study	Deborah A. Nickerson et al
EPI_ISL_574669	USA/WA-S2827/2020	2020-09-07	Seattle Flu Study	Seattle Flu Study	Deborah A. Nickerson et al
EPI_ISL_574670	USA/WA-S2828/2020	2020-09-08	Seattle Flu Study	Seattle Flu Study	Deborah A. Nickerson et al
EPI_ISL_574671	USA/WA-S2829/2020	2020-09-08	Seattle Flu Study	Seattle Flu Study	Deborah A. Nickerson et al
EPI_ISL_430137	USA/WA-S283/2020	2020-03-21	Seattle Flu Study	Seattle Flu Study	Chu et al et al
EPI_ISL_574672	USA/WA-S2830/2020	2020-09-08	Seattle Flu Study	Seattle Flu Study	Deborah A. Nickerson et al
EPI_ISL_574673	USA/WA-S2831/2020	2020-09-08	Seattle Flu Study	Seattle Flu Study	Deborah A. Nickerson et al
EPI_ISL_574674	USA/WA-S2832/2020	2020-09-09	Seattle Flu Study	Seattle Flu Study	Deborah A. Nickerson et al
EPI_ISL_574675	USA/WA-S2833/2020	2020-09-09	Seattle Flu Study	Seattle Flu Study	Deborah A. Nickerson et al
EPI_ISL_574676	USA/WA-S2834/2020	2020-09-13	Seattle Flu Study	Seattle Flu Study	Deborah A. Nickerson et al
EPI_ISL_574677	USA/WA-S2835/2020	2020-09-13	Seattle Flu Study	Seattle Flu Study	Deborah A. Nickerson et al
EPI_ISL_574678	USA/WA-S2836/2020	2020-09-13	Seattle Flu Study	Seattle Flu Study	Deborah A. Nickerson et al
EPI_ISL_574679	USA/WA-S2837/2020	2020-09-14	Seattle Flu Study	Seattle Flu Study	Deborah A. Nickerson et al
EPI_ISL_574680	USA/WA-S2838/2020	2020-09-13	Seattle Flu Study	Seattle Flu Study	Deborah A. Nickerson et al
EPI_ISL_574681	USA/WA-S2839/2020	2020-09-14	Seattle Flu Study	Seattle Flu Study	Deborah A. Nickerson et al
EPI_ISL_430138	USA/WA-S284/2020	2020-03-26	Seattle Flu Study	Seattle Flu Study	Chu et al et al
EPI_ISL_574682	USA/WA-S2840/2020	2020-09-15	Seattle Flu Study	Seattle Flu Study	Deborah A. Nickerson et al
EPI_ISL_574683	USA/WA-S2841/2020	2020-09-15	Seattle Flu Study	Seattle Flu Study	Deborah A. Nickerson et al
EPI_ISL_574684	USA/WA-S2842/2020	2020-09-16	Seattle Flu Study	Seattle Flu Study	Deborah A. Nickerson et al
EPI_ISL_574685	USA/WA-S2843/2020	2020-09-16	Seattle Flu Study	Seattle Flu Study	Deborah A. Nickerson et al
EPI_ISL_574686	USA/WA-S2844/2020	2020-09-16	Seattle Flu Study	Seattle Flu Study	Deborah A. Nickerson et al
EPI_ISL_574687	USA/WA-S2845/2020	2020-09-16	Seattle Flu Study	Seattle Flu Study	Deborah A. Nickerson et al
EPI_ISL_574688	USA/WA-S2846/2020	2020-09-16	Seattle Flu Study	Seattle Flu Study	Deborah A. Nickerson et al
EPI_ISL_574689	USA/WA-S2847/2020	2020-09-18	Seattle Flu Study	Seattle Flu Study	Deborah A. Nickerson et al
EPI_ISL_574690	USA/WA-S2848/2020	2020-09-18	Seattle Flu Study	Seattle Flu Study	Deborah A. Nickerson et al
EPI_ISL_574691	USA/WA-S2849/2020	2020-09-18	Seattle Flu Study	Seattle Flu Study	Deborah A. Nickerson et al
EPI_ISL_430139	USA/WA-S285/2020	2020-03-29	Seattle Flu Study	Seattle Flu Study	Chu et al et al
EPI_ISL_596387	USA/WA-S2856/2020	2020-09-11	Seattle Flu Study	Seattle Flu Study	Deborah A. Nickerson et al
EPI_ISL_596388	USA/WA-S2857/2020	2020-09-11	Seattle Flu Study	Seattle Flu Study	Deborah A. Nickerson et al
EPI_ISL_596389	USA/WA-S2858/2020	2020-09-16	Seattle Flu Study	Seattle Flu Study	Deborah A. Nickerson et al
EPI_ISL_596390	USA/WA-S2859/2020	2020-09-17	Seattle Flu Study	Seattle Flu Study	Deborah A. Nickerson et al
EPI_ISL_430140	USA/WA-S286/2020	2020-03-15	Seattle Flu Study	Seattle Flu Study	Chu et al et al
EPI_ISL_596391	USA/WA-S2860/2020	2020-09-17	Seattle Flu Study	Seattle Flu Study	Deborah A. Nickerson et al
EPI_ISL_596392	USA/WA-S2861/2020	2020-09-18	Seattle Flu Study	Seattle Flu Study	Deborah A. Nickerson et al
EPI_ISL_596393	USA/WA-S2862/2020	2020-09-18	Seattle Flu Study	Seattle Flu Study	Deborah A. Nickerson et al
EPI_ISL_596394	USA/WA-S2863/2020	2020-09-18	Seattle Flu Study	Seattle Flu Study	Deborah A. Nickerson et al
EPI_ISL_596395	USA/WA-S2864/2020	2020-09-19	Seattle Flu Study	Seattle Flu Study	Deborah A. Nickerson et al
EPI_ISL_596396	USA/WA-S2865/2020	2020-09-19	Seattle Flu Study	Seattle Flu Study	Deborah A. Nickerson et al
EPI_ISL_596397	USA/WA-S2866/2020	2020-09-20	Seattle Flu Study	Seattle Flu Study	Deborah A. Nickerson et al
EPI_ISL_596398	USA/WA-S2867/2020	2020-09-20	Seattle Flu Study	Seattle Flu Study	Deborah A. Nickerson et al
EPI_ISL_596399	USA/WA-S2868/2020	2020-09-21	Seattle Flu Study	Seattle Flu Study	Deborah A. Nickerson et al
EPI_ISL_596400	USA/WA-S2869/2020	2020-09-21	Seattle Flu Study	Seattle Flu Study	Deborah A. Nickerson et al
EPI_ISL_430141	USA/WA-S287/2020	2020-03-06	Seattle Flu Study	Seattle Flu Study	Chu et al et al
EPI_ISL_596401	USA/WA-S2870/2020	2020-09-22	Seattle Flu Study	Seattle Flu Study	Deborah A. Nickerson et al
EPI_ISL_596402	USA/WA-S2871/2020	2020-09-22	Seattle Flu Study	Seattle Flu Study	Deborah A. Nickerson et al
EPI_ISL_596403	USA/WA-S2872/2020	2020-09-22	Seattle Flu Study	Seattle Flu Study	Deborah A. Nickerson et al
EPI_ISL_596404	USA/WA-S2873/2020	2020-09-22	Seattle Flu Study	Seattle Flu Study	Deborah A. Nickerson et al
EPI_ISL_596405	USA/WA-S2874/2020	2020-09-22	Seattle Flu Study	Seattle Flu Study	Deborah A. Nickerson et al
EPI_ISL_596406	USA/WA-S2875/2020	2020-09-22	Seattle Flu Study	Seattle Flu Study	Deborah A. Nickerson et al
EPI_ISL_596407	USA/WA-S2876/2020	2020-09-24	Seattle Flu Study	Seattle Flu Study	Deborah A. Nickerson et al
EPI_ISL_596408	USA/WA-S2877/2020	2020-09-24	Seattle Flu Study	Seattle Flu Study	Deborah A. Nickerson et al
EPI_ISL_596409	USA/WA-S2878/2020	2020-09-26	Seattle Flu Study	Seattle Flu Study	Deborah A. Nickerson et al
EPI_ISL_596410	USA/WA-S2879/2020	2020-09-27	Seattle Flu Study	Seattle Flu Study	Deborah A. Nickerson et al
EPI_ISL_430142	USA/WA-S288/2020	2020-03-06	Seattle Flu Study	Seattle Flu Study	Chu et al et al
EPI_ISL_596411	USA/WA-S2880/2020	2020-09-27	Seattle Flu Study	Seattle Flu Study	Deborah A. Nickerson et al
EPI_ISL_596412	USA/WA-S2881/2020	2020-09-28	Seattle Flu Study	Seattle Flu Study	Deborah A. Nickerson et al
EPI_ISL_596413	USA/WA-S2882/2020	2020-09-28	Seattle Flu Study	Seattle Flu Study	Deborah A. Nickerson et al
EPI_ISL_596414	USA/WA-S2883/2020	2020-09-28	Seattle Flu Study	Seattle Flu Study	Deborah A. Nickerson et al
EPI_ISL_596415	USA/WA-S2884/2020	2020-09-24	Seattle Flu Study	Seattle Flu Study	Deborah A. Nickerson et al
EPI_ISL_596416	USA/WA-S2885/2020	2020-09-28	Seattle Flu Study	Seattle Flu Study	Deborah A. Nickerson et al
EPI_ISL_596417	USA/WA-S2886/2020	2020-09-29	Seattle Flu Study	Seattle Flu Study	Deborah A. Nickerson et al
EPI_ISL_596418	USA/WA-S2887/2020	2020-09-29	Seattle Flu Study	Seattle Flu Study	Deborah A. Nickerson et al
EPI_ISL_596419	USA/WA-S2888/2020	2020-10-01	Seattle Flu Study	Seattle Flu Study	Deborah A. Nickerson et al
EPI_ISL_596420	USA/WA-S2889/2020	2020-10-01	Seattle Flu Study	Seattle Flu Study	Deborah A. Nickerson et al
EPI_ISL_430143	USA/WA-S289/2020	2020-03-23	Seattle Flu Study	Seattle Flu Study	Chu et al et al
EPI_ISL_596421	USA/WA-S2890/2020	2020-10-01	Seattle Flu Study	Seattle Flu Study	Deborah A. Nickerson et al
EPI_ISL_596422	USA/WA-S2891/2020	2020-10-01	Seattle Flu Study	Seattle Flu Study	Deborah A. Nickerson et al
EPI_ISL_596423	USA/WA-S2892/2020	2020-10-01	Seattle Flu Study	Seattle Flu Study	Deborah A. Nickerson et al
EPI_ISL_596424	USA/WA-S2893/2020	2020-10-01	Seattle Flu Study	Seattle Flu Study	Deborah A. Nickerson et al
EPI_ISL_596425	USA/WA-S2894/2020	2020-10-01	Seattle Flu Study	Seattle Flu Study	Deborah A. Nickerson et al
EPI_ISL_596426	USA/WA-S2895/2020	2020-10-01	Seattle Flu Study	Seattle Flu Study	Deborah A. Nickerson et al
EPI_ISL_596427	USA/WA-S2896/2020	2020-10-01	Seattle Flu Study	Seattle Flu Study	Deborah A. Nickerson et al
EPI_ISL_596428	USA/WA-S2897/2020	2020-10-02	Seattle Flu Study	Seattle Flu Study	Deborah A. Nickerson et al
EPI_ISL_596429	USA/WA-S2898/2020	2020-10-02	Seattle Flu Study	Seattle Flu Study	Deborah A. Nickerson et al
EPI_ISL_596430	USA/WA-S2899/2020	2020-10-02	Seattle Flu Study	Seattle Flu Study	Deborah A. Nickerson et al
EPI_ISL_417082	USA/WA-S29/2020	2020-03-02	Washington State Department of Health	Seattle Flu Study	Chu etl al et al
EPI_ISL_430144	USA/WA-S290/2020	2020-03-23	Seattle Flu Study	Seattle Flu Study	Chu et al et al
EPI_ISL_596431	USA/WA-S2900/2020	2020-10-02	Seattle Flu Study	Seattle Flu Study	Deborah A. Nickerson et al
EPI_ISL_596432	USA/WA-S2901/2020	2020-10-02	Seattle Flu Study	Seattle Flu Study	Deborah A. Nickerson et al
EPI_ISL_596433	USA/WA-S2902/2020	2020-10-03	Seattle Flu Study	Seattle Flu Study	Deborah A. Nickerson et al
EPI_ISL_596434	USA/WA-S2903/2020	2020-10-03	Seattle Flu Study	Seattle Flu Study	Deborah A. Nickerson et al
EPI_ISL_596435	USA/WA-S2904/2020	2020-10-04	Seattle Flu Study	Seattle Flu Study	Deborah A. Nickerson et al
EPI_ISL_596436	USA/WA-S2905/2020	2020-10-04	Seattle Flu Study	Seattle Flu Study	Deborah A. Nickerson et al
EPI_ISL_596437	USA/WA-S2906/2020	2020-10-04	Seattle Flu Study	Seattle Flu Study	Deborah A. Nickerson et al
EPI_ISL_596438	USA/WA-S2907/2020	2020-10-04	Seattle Flu Study	Seattle Flu Study	Deborah A. Nickerson et al
EPI_ISL_596439	USA/WA-S2908/2020	2020-10-04	Seattle Flu Study	Seattle Flu Study	Deborah A. Nickerson et al
EPI_ISL_596440	USA/WA-S2909/2020	2020-10-05	Seattle Flu Study	Seattle Flu Study	Deborah A. Nickerson et al
EPI_ISL_430145	USA/WA-S291/2020	2020-03-11	Seattle Flu Study	Seattle Flu Study	Chu et al et al
EPI_ISL_596441	USA/WA-S2910/2020	2020-10-05	Seattle Flu Study	Seattle Flu Study	Deborah A. Nickerson et al
EPI_ISL_596442	USA/WA-S2911/2020	2020-10-05	Seattle Flu Study	Seattle Flu Study	Deborah A. Nickerson et al
EPI_ISL_596443	USA/WA-S2912/2020	2020-10-05	Seattle Flu Study	Seattle Flu Study	Deborah A. Nickerson et al
EPI_ISL_596444	USA/WA-S2913/2020	2020-10-05	Seattle Flu Study	Seattle Flu Study	Deborah A. Nickerson et al
EPI_ISL_596445	USA/WA-S2914/2020	2020-10-05	Seattle Flu Study	Seattle Flu Study	Deborah A. Nickerson et al
EPI_ISL_596446	USA/WA-S2915/2020	2020-10-04	Seattle Flu Study	Seattle Flu Study	Deborah A. Nickerson et al
EPI_ISL_771361	USA/WA-S2916/2020	2020-07-24	Washington State Department of Health	Seattle Flu Study	Deborah A. Nickerson et al
EPI_ISL_771362	USA/WA-S2917/2020	2020-07-23	Washington State Department of Health	Seattle Flu Study	Deborah A. Nickerson et al
EPI_ISL_771363	USA/WA-S2918/2020	2020-07-24	Washington State Department of Health	Seattle Flu Study	Deborah A. Nickerson et al
EPI_ISL_771364	USA/WA-S2919/2020	2020-07-24	Washington State Department of Health	Seattle Flu Study	Deborah A. Nickerson et al
EPI_ISL_430146	USA/WA-S292/2020	2020-03-05	Seattle Flu Study	Seattle Flu Study	Chu et al et al
EPI_ISL_771365	USA/WA-S2920/2020	2020-07-24	Washington State Department of Health	Seattle Flu Study	Deborah A. Nickerson et al
EPI_ISL_771366	USA/WA-S2921/2020	2020-07-23	Washington State Department of Health	Seattle Flu Study	Deborah A. Nickerson et al
EPI_ISL_430147	USA/WA-S293/2020	2020-04-01	Seattle Flu Study	Seattle Flu Study	Chu et al et al
EPI_ISL_430148	USA/WA-S294/2020	2020-03-23	Seattle Flu Study	Seattle Flu Study	Chu et al et al
EPI_ISL_430149	USA/WA-S295/2020	2020-03-31	Seattle Flu Study	Seattle Flu Study	Chu et al et al
EPI_ISL_430150	USA/WA-S296/2020	2020-03-13	Seattle Flu Study	Seattle Flu Study	Chu et al et al
EPI_ISL_430151	USA/WA-S297/2020	2020-03-13	Seattle Flu Study	Seattle Flu Study	Chu et al et al
EPI_ISL_430152	USA/WA-S298/2020	2020-03-05	Seattle Flu Study	Seattle Flu Study	Chu et al et al
EPI_ISL_430153	USA/WA-S299/2020	2020-03-31	Seattle Flu Study	Seattle Flu Study	Chu et al et al
EPI_ISL_413560	USA/WA-S3/2020	2020-02-28	Seattle Flu Study	Seattle Flu Study	Chu et al et al
EPI_ISL_417083	USA/WA-S30/2020	2020-02-28	Washington State Department of Health	Seattle Flu Study	Chu etl al et al
EPI_ISL_430154	USA/WA-S300/2020	2020-03-25	Seattle Flu Study	Seattle Flu Study	Chu et al et al
EPI_ISL_430155	USA/WA-S301/2020	2020-03-14	Seattle Flu Study	Seattle Flu Study	Chu et al et al
EPI_ISL_430156	USA/WA-S302/2020	2020-03-04	Seattle Flu Study	Seattle Flu Study	Chu et al et al
EPI_ISL_434063	USA/WA-S303/2020	2020-04-03	Washington State Department of Health	Seattle Flu Study	Chu et al et al
EPI_ISL_434064	USA/WA-S304/2020	2020-04-05	Washington State Department of Health	Seattle Flu Study	Chu et al et al
EPI_ISL_434065	USA/WA-S305/2020	2020-04-01	Washington State Department of Health	Seattle Flu Study	Chu et al et al
EPI_ISL_434066	USA/WA-S306/2020	2020-04-02	Washington State Department of Health	Seattle Flu Study	Chu et al et al
EPI_ISL_434068	USA/WA-S308/2020	2020-04-02	Washington State Department of Health	Seattle Flu Study	Chu et al et al
EPI_ISL_434069	USA/WA-S309/2020	2020-04-03	Washington State Department of Health	Seattle Flu Study	Chu et al et al
EPI_ISL_417084	USA/WA-S31/2020	2020-03-02	Washington State Department of Health	Seattle Flu Study	Chu etl al et al
EPI_ISL_434070	USA/WA-S310/2020	2020-04-01	Washington State Department of Health	Seattle Flu Study	Chu et al et al
EPI_ISL_434071	USA/WA-S311/2020	2020-04-04	Washington State Department of Health	Seattle Flu Study	Chu et al et al
EPI_ISL_434072	USA/WA-S312/2020	2020-04-01	Washington State Department of Health	Seattle Flu Study	Chu et al et al
EPI_ISL_434073	USA/WA-S313/2020	2020-04-02	Washington State Department of Health	Seattle Flu Study	Chu et al et al
EPI_ISL_434074	USA/WA-S314/2020	2020-04-03	Washington State Department of Health	Seattle Flu Study	Chu et al et al
EPI_ISL_434075	USA/WA-S315/2020	2020-04-02	Washington State Department of Health	Seattle Flu Study	Chu et al et al
EPI_ISL_434076	USA/WA-S316/2020	2020-04-01	Washington State Department of Health	Seattle Flu Study	Chu et al et al
EPI_ISL_434077	USA/WA-S317/2020	2020-04-04	Washington State Department of Health	Seattle Flu Study	Chu et al et al
EPI_ISL_434078	USA/WA-S318/2020	2020-03-31	Washington State Department of Health	Seattle Flu Study	Chu et al et al
EPI_ISL_434079	USA/WA-S319/2020	2020-04-04	Washington State Department of Health	Seattle Flu Study	Chu et al et al
EPI_ISL_417085	USA/WA-S32/2020	2020-03-02	Washington State Department of Health	Seattle Flu Study	Chu etl al et al
EPI_ISL_434080	USA/WA-S320/2020	2020-04-01	Washington State Department of Health	Seattle Flu Study	Chu et al et al
EPI_ISL_434081	USA/WA-S321/2020	2020-03-30	Washington State Department of Health	Seattle Flu Study	Chu et al et al
EPI_ISL_434082	USA/WA-S322/2020	2020-03-31	Washington State Department of Health	Seattle Flu Study	Chu et al et al
EPI_ISL_434083	USA/WA-S323/2020	2020-04-02	Washington State Department of Health	Seattle Flu Study	Chu et al et al
EPI_ISL_434084	USA/WA-S324/2020	2020-04-01	Washington State Department of Health	Seattle Flu Study	Chu et al et al
EPI_ISL_434085	USA/WA-S325/2020	2020-04-03	Washington State Department of Health	Seattle Flu Study	Chu et al et al
EPI_ISL_434086	USA/WA-S326/2020	2020-04-01	Washington State Department of Health	Seattle Flu Study	Chu et al et al
EPI_ISL_434087	USA/WA-S327/2020	2020-04-05	Washington State Department of Health	Seattle Flu Study	Chu et al et al
EPI_ISL_434088	USA/WA-S328/2020	2020-04-03	Washington State Department of Health	Seattle Flu Study	Chu et al et al
EPI_ISL_434089	USA/WA-S329/2020	2020-04-01	Washington State Department of Health	Seattle Flu Study	Chu et al et al
EPI_ISL_417086	USA/WA-S33/2020	2020-03-01	Washington State Department of Health	Seattle Flu Study	Chu etl al et al
EPI_ISL_434090	USA/WA-S330/2020	2020-04-02	Washington State Department of Health	Seattle Flu Study	Chu et al et al
EPI_ISL_434091	USA/WA-S331/2020	2020-04-02	Washington State Department of Health	Seattle Flu Study	Chu et al et al
EPI_ISL_434092	USA/WA-S332/2020	2020-04-02	Washington State Department of Health	Seattle Flu Study	Chu et al et al
EPI_ISL_434093	USA/WA-S333/2020	2020-04-04	Washington State Department of Health	Seattle Flu Study	Chu et al et al
EPI_ISL_434094	USA/WA-S334/2020	2020-04-04	Washington State Department of Health	Seattle Flu Study	Chu et al et al
EPI_ISL_434095	USA/WA-S335/2020	2020-04-02	Washington State Department of Health	Seattle Flu Study	Chu et al et al
EPI_ISL_434096	USA/WA-S336/2020	2020-04-03	Washington State Department of Health	Seattle Flu Study	Chu et al et al
EPI_ISL_434097	USA/WA-S337/2020	2020-04-01	Washington State Department of Health	Seattle Flu Study	Chu et al et al
EPI_ISL_434098	USA/WA-S338/2020	2020-04-02	Washington State Department of Health	Seattle Flu Study	Chu et al et al
EPI_ISL_434099	USA/WA-S339/2020	2020-04-02	Washington State Department of Health	Seattle Flu Study	Chu et al et al
EPI_ISL_417087	USA/WA-S34/2020	2020-03-02	Washington State Department of Health	Seattle Flu Study	Chu etl al et al
EPI_ISL_434100	USA/WA-S340/2020	2020-04-04	Washington State Department of Health	Seattle Flu Study	Chu et al et al
EPI_ISL_434101	USA/WA-S341/2020	2020-04-02	Washington State Department of Health	Seattle Flu Study	Chu et al et al
EPI_ISL_434102	USA/WA-S342/2020	2020-04-02	Washington State Department of Health	Seattle Flu Study	Chu et al et al
EPI_ISL_434103	USA/WA-S343/2020	2020-04-02	Washington State Department of Health	Seattle Flu Study	Chu et al et al
EPI_ISL_434104	USA/WA-S344/2020	2020-04-02	Washington State Department of Health	Seattle Flu Study	Chu et al et al
EPI_ISL_434105	USA/WA-S345/2020	2020-04-05	Washington State Department of Health	Seattle Flu Study	Chu et al et al
EPI_ISL_434106	USA/WA-S346/2020	2020-04-04	Washington State Department of Health	Seattle Flu Study	Chu et al et al
EPI_ISL_434107	USA/WA-S347/2020	2020-04-01	Washington State Department of Health	Seattle Flu Study	Chu et al et al
EPI_ISL_434108	USA/WA-S348/2020	2020-04-01	Washington State Department of Health	Seattle Flu Study	Chu et al et al
EPI_ISL_434109	USA/WA-S349/2020	2020-04-02	Washington State Department of Health	Seattle Flu Study	Chu et al et al
EPI_ISL_417088	USA/WA-S35/2020	2020-03-02	Washington State Department of Health	Seattle Flu Study	Chu etl al et al
EPI_ISL_434110	USA/WA-S350/2020	2020-04-02	Washington State Department of Health	Seattle Flu Study	Chu et al et al
EPI_ISL_434111	USA/WA-S351/2020	2020-03-25	Washington State Department of Health	Seattle Flu Study	Chu et al et al
EPI_ISL_434112	USA/WA-S352/2020	2020-03-25	Washington State Department of Health	Seattle Flu Study	Chu et al et al
EPI_ISL_434113	USA/WA-S353/2020	2020-03-25	Washington State Department of Health	Seattle Flu Study	Chu et al et al
EPI_ISL_434114	USA/WA-S354/2020	2020-03-25	Washington State Department of Health	Seattle Flu Study	Chu et al et al
EPI_ISL_434115	USA/WA-S355/2020	2020-03-25	Washington State Department of Health	Seattle Flu Study	Chu et al et al
EPI_ISL_434116	USA/WA-S356/2020	2020-03-25	Washington State Department of Health	Seattle Flu Study	Chu et al et al
EPI_ISL_434117	USA/WA-S357/2020	2020-03-25	Washington State Department of Health	Seattle Flu Study	Chu et al et al
EPI_ISL_434118	USA/WA-S358/2020	2020-03-25	Washington State Department of Health	Seattle Flu Study	Chu et al et al
EPI_ISL_434119	USA/WA-S359/2020	2020-03-25	Washington State Department of Health	Seattle Flu Study	Chu et al et al
EPI_ISL_417089	USA/WA-S36/2020	2020-03-02	Washington State Department of Health	Seattle Flu Study	Chu etl al et al
EPI_ISL_434120	USA/WA-S360/2020	2020-03-25	Washington State Department of Health	Seattle Flu Study	Chu et al et al
EPI_ISL_434121	USA/WA-S361/2020	2020-03-26	Washington State Department of Health	Seattle Flu Study	Chu et al et al
EPI_ISL_434122	USA/WA-S362/2020	2020-03-26	Washington State Department of Health	Seattle Flu Study	Chu et al et al
EPI_ISL_434123	USA/WA-S363/2020	2020-03-26	Washington State Department of Health	Seattle Flu Study	Chu et al et al
EPI_ISL_434124	USA/WA-S364/2020	2020-03-26	Washington State Department of Health	Seattle Flu Study	Chu et al et al
EPI_ISL_434128	USA/WA-S368/2020	2020-03-26	Washington State Department of Health	Seattle Flu Study	Chu et al et al
EPI_ISL_434129	USA/WA-S369/2020	2020-03-26	Washington State Department of Health	Seattle Flu Study	Chu et al et al
EPI_ISL_417090	USA/WA-S37/2020	2020-03-04	Washington State Department of Health	Seattle Flu Study	Chu etl al et al
EPI_ISL_434130	USA/WA-S370/2020	2020-03-28	Washington State Department of Health	Seattle Flu Study	Chu et al et al
EPI_ISL_434131	USA/WA-S371/2020	2020-03-27	Washington State Department of Health	Seattle Flu Study	Chu et al et al
EPI_ISL_434132	USA/WA-S372/2020	2020-03-26	Washington State Department of Health	Seattle Flu Study	Chu et al et al
EPI_ISL_434133	USA/WA-S373/2020	2020-03-28	Washington State Department of Health	Seattle Flu Study	Chu et al et al
EPI_ISL_434134	USA/WA-S374/2020	2020-03-26	Washington State Department of Health	Seattle Flu Study	Chu et al et al
EPI_ISL_434135	USA/WA-S375/2020	2020-03-26	Washington State Department of Health	Seattle Flu Study	Chu et al et al
EPI_ISL_434136	USA/WA-S376/2020	2020-03-27	Washington State Department of Health	Seattle Flu Study	Chu et al et al
EPI_ISL_434137	USA/WA-S377/2020	2020-03-26	Washington State Department of Health	Seattle Flu Study	Chu et al et al
EPI_ISL_434138	USA/WA-S378/2020	2020-03-27	Washington State Department of Health	Seattle Flu Study	Chu et al et al
EPI_ISL_434139	USA/WA-S379/2020	2020-03-27	Washington State Department of Health	Seattle Flu Study	Chu et al et al
EPI_ISL_417091	USA/WA-S38/2020	2020-03-04	Washington State Department of Health	Seattle Flu Study	Chu etl al et al
EPI_ISL_434140	USA/WA-S380/2020	2020-03-27	Washington State Department of Health	Seattle Flu Study	Chu et al et al
EPI_ISL_434141	USA/WA-S381/2020	2020-03-29	Washington State Department of Health	Seattle Flu Study	Chu et al et al
EPI_ISL_434142	USA/WA-S382/2020	2020-03-27	Washington State Department of Health	Seattle Flu Study	Chu et al et al
EPI_ISL_434143	USA/WA-S383/2020	2020-03-27	Washington State Department of Health	Seattle Flu Study	Chu et al et al
EPI_ISL_434144	USA/WA-S384/2020	2020-03-27	Washington State Department of Health	Seattle Flu Study	Chu et al et al
EPI_ISL_434145	USA/WA-S385/2020	2020-03-28	Washington State Department of Health	Seattle Flu Study	Chu et al et al
EPI_ISL_434146	USA/WA-S386/2020	2020-03-26	Washington State Department of Health	Seattle Flu Study	Chu et al et al
EPI_ISL_434147	USA/WA-S387/2020	2020-03-27	Washington State Department of Health	Seattle Flu Study	Chu et al et al
EPI_ISL_434148	USA/WA-S388/2020	2020-03-27	Washington State Department of Health	Seattle Flu Study	Chu et al et al
EPI_ISL_434149	USA/WA-S389/2020	2020-03-28	Washington State Department of Health	Seattle Flu Study	Chu et al et al
EPI_ISL_417092	USA/WA-S39/2020	2020-03-04	Washington State Department of Health	Seattle Flu Study	Chu etl al et al
EPI_ISL_434150	USA/WA-S390/2020	2020-03-27	Washington State Department of Health	Seattle Flu Study	Chu et al et al
EPI_ISL_434151	USA/WA-S391/2020	2020-03-26	Washington State Department of Health	Seattle Flu Study	Chu et al et al
EPI_ISL_434152	USA/WA-S392/2020	2020-03-30	Washington State Department of Health	Seattle Flu Study	Chu et al et al
EPI_ISL_434153	USA/WA-S393/2020	2020-03-28	Washington State Department of Health	Seattle Flu Study	Chu et al et al
EPI_ISL_434154	USA/WA-S394/2020	2020-03-30	Washington State Department of Health	Seattle Flu Study	Chu et al et al
EPI_ISL_434155	USA/WA-S395/2020	2020-03-30	Washington State Department of Health	Seattle Flu Study	Chu et al et al
EPI_ISL_434156	USA/WA-S396/2020	2020-03-25	Washington State Department of Health	Seattle Flu Study	Chu et al et al
EPI_ISL_434157	USA/WA-S397/2020	2020-03-25	Washington State Department of Health	Seattle Flu Study	Chu et al et al
EPI_ISL_434158	USA/WA-S398/2020	2020-03-30	Washington State Department of Health	Seattle Flu Study	Chu et al et al
EPI_ISL_434159	USA/WA-S399/2020	2020-03-28	Washington State Department of Health	Seattle Flu Study	Chu et al et al
EPI_ISL_416459	USA/WA-S4/2020	2020-03-01	Seattle Flu Study	Seattle Flu Study	Chu et al et al
EPI_ISL_417093	USA/WA-S40/2020	2020-02-28	Washington State Department of Health	Seattle Flu Study	Chu etl al et al
EPI_ISL_434160	USA/WA-S400/2020	2020-03-28	Washington State Department of Health	Seattle Flu Study	Chu et al et al
EPI_ISL_434161	USA/WA-S401/2020	2020-03-28	Washington State Department of Health	Seattle Flu Study	Chu et al et al
EPI_ISL_434162	USA/WA-S402/2020	2020-03-28	Washington State Department of Health	Seattle Flu Study	Chu et al et al
EPI_ISL_434163	USA/WA-S403/2020	2020-03-26	Washington State Department of Health	Seattle Flu Study	Chu et al et al
EPI_ISL_434164	USA/WA-S404/2020	2020-03-26	Washington State Department of Health	Seattle Flu Study	Chu et al et al
EPI_ISL_434165	USA/WA-S405/2020	2020-03-25	Washington State Department of Health	Seattle Flu Study	Chu et al et al
EPI_ISL_434166	USA/WA-S406/2020	2020-03-26	Washington State Department of Health	Seattle Flu Study	Chu et al et al
EPI_ISL_434167	USA/WA-S407/2020	2020-03-28	Washington State Department of Health	Seattle Flu Study	Chu et al et al
EPI_ISL_434168	USA/WA-S408/2020	2020-03-30	Washington State Department of Health	Seattle Flu Study	Chu et al et al
EPI_ISL_434169	USA/WA-S409/2020	2020-03-28	Washington State Department of Health	Seattle Flu Study	Chu et al et al
EPI_ISL_417094	USA/WA-S41/2020	2020-02-28	Washington State Department of Health	Seattle Flu Study	Chu etl al et al
EPI_ISL_434170	USA/WA-S410/2020	2020-03-29	Washington State Department of Health	Seattle Flu Study	Chu et al et al
EPI_ISL_434171	USA/WA-S411/2020	2020-03-28	Washington State Department of Health	Seattle Flu Study	Chu et al et al
EPI_ISL_434172	USA/WA-S412/2020	2020-03-30	Washington State Department of Health	Seattle Flu Study	Chu et al et al
EPI_ISL_434173	USA/WA-S413/2020	2020-03-26	Washington State Department of Health	Seattle Flu Study	Chu et al et al
EPI_ISL_434174	USA/WA-S414/2020	2020-03-25	Washington State Department of Health	Seattle Flu Study	Chu et al et al
EPI_ISL_434175	USA/WA-S415/2020	2020-03-28	Washington State Department of Health	Seattle Flu Study	Chu et al et al
EPI_ISL_434176	USA/WA-S416/2020	2020-03-29	Washington State Department of Health	Seattle Flu Study	Chu et al et al
EPI_ISL_434177	USA/WA-S417/2020	2020-03-28	Washington State Department of Health	Seattle Flu Study	Chu et al et al
EPI_ISL_434178	USA/WA-S418/2020	2020-03-25	Washington State Department of Health	Seattle Flu Study	Chu et al et al
EPI_ISL_434179	USA/WA-S419/2020	2020-03-28	Washington State Department of Health	Seattle Flu Study	Chu et al et al
EPI_ISL_417095	USA/WA-S42/2020	2020-02-28	Washington State Department of Health	Seattle Flu Study	Chu etl al et al
EPI_ISL_434180	USA/WA-S420/2020	2020-03-28	Washington State Department of Health	Seattle Flu Study	Chu et al et al
EPI_ISL_434181	USA/WA-S421/2020	2020-03-30	Washington State Department of Health	Seattle Flu Study	Chu et al et al
EPI_ISL_434182	USA/WA-S422/2020	2020-03-25	Washington State Department of Health	Seattle Flu Study	Chu et al et al
EPI_ISL_434183	USA/WA-S423/2020	2020-03-28	Washington State Department of Health	Seattle Flu Study	Chu et al et al
EPI_ISL_434184	USA/WA-S424/2020	2020-03-28	Washington State Department of Health	Seattle Flu Study	Chu et al et al
EPI_ISL_434185	USA/WA-S425/2020	2020-03-28	Washington State Department of Health	Seattle Flu Study	Chu et al et al
EPI_ISL_434186	USA/WA-S426/2020	2020-03-28	Washington State Department of Health	Seattle Flu Study	Chu et al et al
EPI_ISL_434187	USA/WA-S427/2020	2020-03-28	Washington State Department of Health	Seattle Flu Study	Chu et al et al
EPI_ISL_434188	USA/WA-S428/2020	2020-03-28	Washington State Department of Health	Seattle Flu Study	Chu et al et al
EPI_ISL_434189	USA/WA-S429/2020	2020-03-25	Washington State Department of Health	Seattle Flu Study	Chu et al et al
EPI_ISL_417096	USA/WA-S43/2020	2020-02-27	Washington State Department of Health	Seattle Flu Study	Chu etl al et al
EPI_ISL_434190	USA/WA-S430/2020	2020-03-25	Washington State Department of Health	Seattle Flu Study	Chu et al et al
EPI_ISL_434191	USA/WA-S431/2020	2020-03-28	Washington State Department of Health	Seattle Flu Study	Chu et al et al
EPI_ISL_434192	USA/WA-S432/2020	2020-03-28	Washington State Department of Health	Seattle Flu Study	Chu et al et al
EPI_ISL_434193	USA/WA-S433/2020	2020-03-28	Washington State Department of Health	Seattle Flu Study	Chu et al et al
EPI_ISL_434194	USA/WA-S434/2020	2020-03-28	Washington State Department of Health	Seattle Flu Study	Chu et al et al
EPI_ISL_434196	USA/WA-S436/2020	2020-03-31	Washington State Department of Health	Seattle Flu Study	Chu et al et al
EPI_ISL_434197	USA/WA-S437/2020	2020-03-31	Washington State Department of Health	Seattle Flu Study	Chu et al et al
EPI_ISL_434198	USA/WA-S438/2020	2020-04-01	Washington State Department of Health	Seattle Flu Study	Chu et al et al
EPI_ISL_434199	USA/WA-S439/2020	2020-04-02	Washington State Department of Health	Seattle Flu Study	Chu et al et al
EPI_ISL_417097	USA/WA-S44/2020	2020-02-28	Washington State Department of Health	Seattle Flu Study	Chu etl al et al
EPI_ISL_434200	USA/WA-S440/2020	2020-04-01	Washington State Department of Health	Seattle Flu Study	Chu et al et al
EPI_ISL_434201	USA/WA-S441/2020	2020-03-31	Washington State Department of Health	Seattle Flu Study	Chu et al et al
EPI_ISL_434202	USA/WA-S442/2020	2020-03-26	Washington State Department of Health	Seattle Flu Study	Chu et al et al
EPI_ISL_434204	USA/WA-S444/2020	2020-04-01	Washington State Department of Health	Seattle Flu Study	Chu et al et al
EPI_ISL_434205	USA/WA-S445/2020	2020-04-01	Washington State Department of Health	Seattle Flu Study	Chu et al et al
EPI_ISL_434206	USA/WA-S446/2020	2020-04-01	Washington State Department of Health	Seattle Flu Study	Chu et al et al
EPI_ISL_434207	USA/WA-S447/2020	2020-04-01	Washington State Department of Health	Seattle Flu Study	Chu et al et al
EPI_ISL_434208	USA/WA-S448/2020	2020-04-01	Washington State Department of Health	Seattle Flu Study	Chu et al et al
EPI_ISL_434209	USA/WA-S449/2020	2020-03-31	Washington State Department of Health	Seattle Flu Study	Chu et al et al
EPI_ISL_417098	USA/WA-S45/2020	2020-02-29	Washington State Department of Health	Seattle Flu Study	Chu etl al et al
EPI_ISL_434210	USA/WA-S450/2020	2020-03-31	Washington State Department of Health	Seattle Flu Study	Chu et al et al
EPI_ISL_434211	USA/WA-S451/2020	2020-03-31	Washington State Department of Health	Seattle Flu Study	Chu et al et al
EPI_ISL_434212	USA/WA-S452/2020	2020-03-31	Washington State Department of Health	Seattle Flu Study	Chu et al et al
EPI_ISL_434213	USA/WA-S453/2020	2020-03-30	Washington State Department of Health	Seattle Flu Study	Chu et al et al
EPI_ISL_434214	USA/WA-S454/2020	2020-03-31	Washington State Department of Health	Seattle Flu Study	Chu et al et al
EPI_ISL_434215	USA/WA-S455/2020	2020-03-31	Washington State Department of Health	Seattle Flu Study	Chu et al et al
EPI_ISL_434216	USA/WA-S456/2020	2020-04-06	Washington State Department of Health	Seattle Flu Study	Chu et al et al
EPI_ISL_434217	USA/WA-S457/2020	2020-04-02	Washington State Department of Health	Seattle Flu Study	Chu et al et al
EPI_ISL_434218	USA/WA-S458/2020	2020-04-06	Washington State Department of Health	Seattle Flu Study	Chu et al et al
EPI_ISL_434219	USA/WA-S459/2020	2020-04-06	Washington State Department of Health	Seattle Flu Study	Chu et al et al
EPI_ISL_417099	USA/WA-S46/2020	2020-02-29	Washington State Department of Health	Seattle Flu Study	Chu etl al et al
EPI_ISL_434220	USA/WA-S460/2020	2020-04-05	Washington State Department of Health	Seattle Flu Study	Chu et al et al
EPI_ISL_434221	USA/WA-S461/2020	2020-04-06	Washington State Department of Health	Seattle Flu Study	Chu et al et al
EPI_ISL_434222	USA/WA-S462/2020	2020-04-02	Washington State Department of Health	Seattle Flu Study	Chu et al et al
EPI_ISL_434223	USA/WA-S463/2020	2020-04-04	Washington State Department of Health	Seattle Flu Study	Chu et al et al
EPI_ISL_434224	USA/WA-S464/2020	2020-04-04	Washington State Department of Health	Seattle Flu Study	Chu et al et al
EPI_ISL_434225	USA/WA-S465/2020	2020-04-01	Washington State Department of Health	Seattle Flu Study	Chu et al et al
EPI_ISL_434226	USA/WA-S466/2020	2020-04-01	Washington State Department of Health	Seattle Flu Study	Chu et al et al
EPI_ISL_434227	USA/WA-S467/2020	2020-04-02	Washington State Department of Health	Seattle Flu Study	Chu et al et al
EPI_ISL_434228	USA/WA-S468/2020	2020-04-05	Washington State Department of Health	Seattle Flu Study	Chu et al et al
EPI_ISL_434229	USA/WA-S469/2020	2020-04-05	Washington State Department of Health	Seattle Flu Study	Chu et al et al
EPI_ISL_417100	USA/WA-S47/2020	2020-02-29	Washington State Department of Health	Seattle Flu Study	Chu etl al et al
EPI_ISL_434230	USA/WA-S470/2020	2020-04-05	Washington State Department of Health	Seattle Flu Study	Chu et al et al
EPI_ISL_434231	USA/WA-S471/2020	2020-04-06	Washington State Department of Health	Seattle Flu Study	Chu et al et al
EPI_ISL_434232	USA/WA-S472/2020	2020-04-05	Washington State Department of Health	Seattle Flu Study	Chu et al et al
EPI_ISL_434233	USA/WA-S473/2020	2020-04-03	Washington State Department of Health	Seattle Flu Study	Chu et al et al
EPI_ISL_434234	USA/WA-S474/2020	2020-04-01	Washington State Department of Health	Seattle Flu Study	Chu et al et al
EPI_ISL_434235	USA/WA-S475/2020	2020-04-01	Washington State Department of Health	Seattle Flu Study	Chu et al et al
EPI_ISL_434236	USA/WA-S476/2020	2020-04-03	Washington State Department of Health	Seattle Flu Study	Chu et al et al
EPI_ISL_434237	USA/WA-S477/2020	2020-04-05	Washington State Department of Health	Seattle Flu Study	Chu et al et al
EPI_ISL_434238	USA/WA-S478/2020	2020-04-01	Washington State Department of Health	Seattle Flu Study	Chu et al et al
EPI_ISL_434239	USA/WA-S479/2020	2020-04-04	Washington State Department of Health	Seattle Flu Study	Chu et al et al
EPI_ISL_417101	USA/WA-S48/2020	2020-02-29	Washington State Department of Health	Seattle Flu Study	Chu etl al et al
EPI_ISL_434240	USA/WA-S480/2020	2020-04-05	Washington State Department of Health	Seattle Flu Study	Chu et al et al
EPI_ISL_434241	USA/WA-S481/2020	2020-04-02	Washington State Department of Health	Seattle Flu Study	Chu et al et al
EPI_ISL_434242	USA/WA-S482/2020	2020-04-06	Washington State Department of Health	Seattle Flu Study	Chu et al et al
EPI_ISL_434243	USA/WA-S483/2020	2020-04-05	Washington State Department of Health	Seattle Flu Study	Chu et al et al
EPI_ISL_434244	USA/WA-S484/2020	2020-04-02	Washington State Department of Health	Seattle Flu Study	Chu et al et al
EPI_ISL_434245	USA/WA-S485/2020	2020-04-01	Washington State Department of Health	Seattle Flu Study	Chu et al et al
EPI_ISL_434246	USA/WA-S486/2020	2020-04-01	Washington State Department of Health	Seattle Flu Study	Chu et al et al
EPI_ISL_434247	USA/WA-S487/2020	2020-03-31	Washington State Department of Health	Seattle Flu Study	Chu et al et al
EPI_ISL_434248	USA/WA-S488/2020	2020-04-01	Washington State Department of Health	Seattle Flu Study	Chu et al et al
EPI_ISL_434249	USA/WA-S489/2020	2020-04-02	Washington State Department of Health	Seattle Flu Study	Chu et al et al
EPI_ISL_417102	USA/WA-S49/2020	2020-03-04	Washington State Department of Health	Seattle Flu Study	Chu etl al et al
EPI_ISL_434250	USA/WA-S490/2020	2020-03-31	Washington State Department of Health	Seattle Flu Study	Chu et al et al
EPI_ISL_434251	USA/WA-S491/2020	2020-04-02	Washington State Department of Health	Seattle Flu Study	Chu et al et al
EPI_ISL_434252	USA/WA-S492/2020	2020-03-26	Washington State Department of Health	Seattle Flu Study	Chu et al et al
EPI_ISL_434253	USA/WA-S493/2020	2020-04-01	Washington State Department of Health	Seattle Flu Study	Chu et al et al
EPI_ISL_434254	USA/WA-S494/2020	2020-04-01	Washington State Department of Health	Seattle Flu Study	Chu et al et al
EPI_ISL_434255	USA/WA-S495/2020	2020-04-01	Washington State Department of Health	Seattle Flu Study	Chu et al et al
EPI_ISL_434256	USA/WA-S496/2020	2020-03-31	Washington State Department of Health	Seattle Flu Study	Chu et al et al
EPI_ISL_434257	USA/WA-S497/2020	2020-03-31	Washington State Department of Health	Seattle Flu Study	Chu et al et al
EPI_ISL_434258	USA/WA-S498/2020	2020-04-01	Washington State Department of Health	Seattle Flu Study	Chu et al et al
EPI_ISL_434259	USA/WA-S499/2020	2020-03-31	Washington State Department of Health	Seattle Flu Study	Chu et al et al
EPI_ISL_416460	USA/WA-S5/2020	2020-02-29	Seattle Flu Study	Seattle Flu Study	Chu et al et al
EPI_ISL_417103	USA/WA-S50/2020	2020-03-05	Washington State Department of Health	Seattle Flu Study	Chu etl al et al
EPI_ISL_434260	USA/WA-S500/2020	2020-03-25	Washington State Department of Health	Seattle Flu Study	Chu et al et al
EPI_ISL_434262	USA/WA-S502/2020	2020-03-24	Washington State Department of Health	Seattle Flu Study	Chu et al et al
EPI_ISL_434263	USA/WA-S503/2020	2020-03-25	Washington State Department of Health	Seattle Flu Study	Chu et al et al
EPI_ISL_434264	USA/WA-S504/2020	2020-04-01	Washington State Department of Health	Seattle Flu Study	Chu et al et al
EPI_ISL_434265	USA/WA-S505/2020	2020-03-29	Washington State Department of Health	Seattle Flu Study	Chu et al et al
EPI_ISL_434266	USA/WA-S506/2020	2020-04-01	Washington State Department of Health	Seattle Flu Study	Chu et al et al
EPI_ISL_434268	USA/WA-S508/2020	2020-03-30	Washington State Department of Health	Seattle Flu Study	Chu et al et al
EPI_ISL_434269	USA/WA-S509/2020	2020-03-30	Washington State Department of Health	Seattle Flu Study	Chu et al et al
EPI_ISL_417104	USA/WA-S51/2020	2020-03-03	Washington State Department of Health	Seattle Flu Study	Chu etl al et al
EPI_ISL_434270	USA/WA-S510/2020	2020-03-25	Washington State Department of Health	Seattle Flu Study	Chu et al et al
EPI_ISL_434271	USA/WA-S511/2020	2020-03-24	Washington State Department of Health	Seattle Flu Study	Chu et al et al
EPI_ISL_434272	USA/WA-S512/2020	2020-04-01	Washington State Department of Health	Seattle Flu Study	Chu et al et al
EPI_ISL_434273	USA/WA-S513/2020	2020-04-01	Washington State Department of Health	Seattle Flu Study	Chu et al et al
EPI_ISL_434274	USA/WA-S514/2020	2020-03-29	Washington State Department of Health	Seattle Flu Study	Chu et al et al
EPI_ISL_434275	USA/WA-S515/2020	2020-04-01	Washington State Department of Health	Seattle Flu Study	Chu et al et al
EPI_ISL_434276	USA/WA-S516/2020	2020-04-01	Washington State Department of Health	Seattle Flu Study	Chu et al et al
EPI_ISL_434277	USA/WA-S517/2020	2020-03-24	Washington State Department of Health	Seattle Flu Study	Chu et al et al
EPI_ISL_434279	USA/WA-S519/2020	2020-03-27	Washington State Department of Health	Seattle Flu Study	Chu et al et al
EPI_ISL_417105	USA/WA-S52/2020	2020-03-03	Washington State Department of Health	Seattle Flu Study	Chu etl al et al
EPI_ISL_434280	USA/WA-S520/2020	2020-03-31	Washington State Department of Health	Seattle Flu Study	Chu et al et al
EPI_ISL_434281	USA/WA-S521/2020	2020-03-25	Washington State Department of Health	Seattle Flu Study	Chu et al et al
EPI_ISL_434282	USA/WA-S522/2020	2020-04-01	Washington State Department of Health	Seattle Flu Study	Chu et al et al
EPI_ISL_434283	USA/WA-S523/2020	2020-03-26	Washington State Department of Health	Seattle Flu Study	Chu et al et al
EPI_ISL_434284	USA/WA-S524/2020	2020-04-01	Washington State Department of Health	Seattle Flu Study	Chu et al et al
EPI_ISL_434285	USA/WA-S525/2020	2020-04-01	Washington State Department of Health	Seattle Flu Study	Chu et al et al
EPI_ISL_434286	USA/WA-S526/2020	2020-03-31	Washington State Department of Health	Seattle Flu Study	Chu et al et al
EPI_ISL_434287	USA/WA-S527/2020	2020-03-31	Washington State Department of Health	Seattle Flu Study	Chu et al et al
EPI_ISL_434288	USA/WA-S528/2020	2020-03-31	Washington State Department of Health	Seattle Flu Study	Chu et al et al
EPI_ISL_434289	USA/WA-S529/2020	2020-03-24	Washington State Department of Health	Seattle Flu Study	Chu et al et al
EPI_ISL_417106	USA/WA-S53/2020	2020-03-03	Washington State Department of Health	Seattle Flu Study	Chu etl al et al
EPI_ISL_434290	USA/WA-S530/2020	2020-03-24	Washington State Department of Health	Seattle Flu Study	Chu et al et al
EPI_ISL_434291	USA/WA-S531/2020	2020-03-24	Washington State Department of Health	Seattle Flu Study	Chu et al et al
EPI_ISL_434293	USA/WA-S533/2020	2020-03-25	Washington State Department of Health	Seattle Flu Study	Chu et al et al
EPI_ISL_434294	USA/WA-S534/2020	2020-03-25	Washington State Department of Health	Seattle Flu Study	Chu et al et al
EPI_ISL_434296	USA/WA-S536/2020	2020-03-24	Washington State Department of Health	Seattle Flu Study	Chu et al et al
EPI_ISL_434298	USA/WA-S538/2020	2020-03-31	Washington State Department of Health	Seattle Flu Study	Chu et al et al
EPI_ISL_434299	USA/WA-S539/2020	2020-03-23	Washington State Department of Health	Seattle Flu Study	Chu et al et al
EPI_ISL_417107	USA/WA-S54/2020	2020-03-05	Washington State Department of Health	Seattle Flu Study	Chu etl al et al
EPI_ISL_434300	USA/WA-S540/2020	2020-03-24	Washington State Department of Health	Seattle Flu Study	Chu et al et al
EPI_ISL_434301	USA/WA-S541/2020	2020-03-24	Washington State Department of Health	Seattle Flu Study	Chu et al et al
EPI_ISL_434302	USA/WA-S542/2020	2020-03-23	Washington State Department of Health	Seattle Flu Study	Chu et al et al
EPI_ISL_434303	USA/WA-S543/2020	2020-03-24	Washington State Department of Health	Seattle Flu Study	Chu et al et al
EPI_ISL_434305	USA/WA-S545/2020	2020-03-31	Washington State Department of Health	Seattle Flu Study	Chu et al et al
EPI_ISL_434306	USA/WA-S546/2020	2020-03-23	Washington State Department of Health	Seattle Flu Study	Chu et al et al
EPI_ISL_434307	USA/WA-S547/2020	2020-03-24	Washington State Department of Health	Seattle Flu Study	Chu et al et al
EPI_ISL_434308	USA/WA-S548/2020	2020-03-31	Washington State Department of Health	Seattle Flu Study	Chu et al et al
EPI_ISL_434309	USA/WA-S549/2020	2020-03-30	Washington State Department of Health	Seattle Flu Study	Chu et al et al
EPI_ISL_417108	USA/WA-S55/2020	2020-02-29	Washington State Department of Health	Seattle Flu Study	Chu etl al et al
EPI_ISL_434310	USA/WA-S550/2020	2020-03-24	Washington State Department of Health	Seattle Flu Study	Chu et al et al
EPI_ISL_434311	USA/WA-S551/2020	2020-03-24	Washington State Department of Health	Seattle Flu Study	Chu et al et al
EPI_ISL_434313	USA/WA-S553/2020	2020-03-31	Washington State Department of Health	Seattle Flu Study	Chu et al et al
EPI_ISL_434314	USA/WA-S554/2020	2020-03-31	Washington State Department of Health	Seattle Flu Study	Chu et al et al
EPI_ISL_434315	USA/WA-S555/2020	2020-03-30	Washington State Department of Health	Seattle Flu Study	Chu et al et al
EPI_ISL_434316	USA/WA-S556/2020	2020-03-29	Washington State Department of Health	Seattle Flu Study	Chu et al et al
EPI_ISL_434317	USA/WA-S557/2020	2020-04-01	Washington State Department of Health	Seattle Flu Study	Chu et al et al
EPI_ISL_434319	USA/WA-S559/2020	2020-03-27	Washington State Department of Health	Seattle Flu Study	Chu et al et al
EPI_ISL_417109	USA/WA-S56/2020	2020-03-05	Washington State Department of Health	Seattle Flu Study	Chu etl al et al
EPI_ISL_434320	USA/WA-S560/2020	2020-03-24	Washington State Department of Health	Seattle Flu Study	Chu et al et al
EPI_ISL_434321	USA/WA-S561/2020	2020-03-30	Washington State Department of Health	Seattle Flu Study	Chu et al et al
EPI_ISL_434322	USA/WA-S562/2020	2020-03-24	Washington State Department of Health	Seattle Flu Study	Chu et al et al
EPI_ISL_434323	USA/WA-S563/2020	2020-03-31	Washington State Department of Health	Seattle Flu Study	Chu et al et al
EPI_ISL_434324	USA/WA-S564/2020	2020-03-24	Washington State Department of Health	Seattle Flu Study	Chu et al et al
EPI_ISL_434325	USA/WA-S565/2020	2020-03-25	Washington State Department of Health	Seattle Flu Study	Chu et al et al
EPI_ISL_434327	USA/WA-S567/2020	2020-03-25	Washington State Department of Health	Seattle Flu Study	Chu et al et al
EPI_ISL_434328	USA/WA-S568/2020	2020-03-31	Washington State Department of Health	Seattle Flu Study	Chu et al et al
EPI_ISL_434329	USA/WA-S569/2020	2020-03-25	Washington State Department of Health	Seattle Flu Study	Chu et al et al
EPI_ISL_417110	USA/WA-S57/2020	2020-03-03	Washington State Department of Health	Seattle Flu Study	Chu etl al et al
EPI_ISL_434330	USA/WA-S570/2020	2020-03-24	Washington State Department of Health	Seattle Flu Study	Chu et al et al
EPI_ISL_434331	USA/WA-S571/2020	2020-03-30	Washington State Department of Health	Seattle Flu Study	Chu et al et al
EPI_ISL_434332	USA/WA-S572/2020	2020-03-26	Washington State Department of Health	Seattle Flu Study	Chu et al et al
EPI_ISL_434333	USA/WA-S573/2020	2020-03-26	Washington State Department of Health	Seattle Flu Study	Chu et al et al
EPI_ISL_434334	USA/WA-S574/2020	2020-03-31	Washington State Department of Health	Seattle Flu Study	Chu et al et al
EPI_ISL_434335	USA/WA-S575/2020	2020-03-31	Washington State Department of Health	Seattle Flu Study	Chu et al et al
EPI_ISL_434336	USA/WA-S576/2020	2020-03-29	Washington State Department of Health	Seattle Flu Study	Chu et al et al
EPI_ISL_434337	USA/WA-S577/2020	2020-03-28	Washington State Department of Health	Seattle Flu Study	Chu et al et al
EPI_ISL_434338	USA/WA-S578/2020	2020-03-30	Washington State Department of Health	Seattle Flu Study	Chu et al et al
EPI_ISL_434339	USA/WA-S579/2020	2020-03-24	Washington State Department of Health	Seattle Flu Study	Chu et al et al
EPI_ISL_417111	USA/WA-S58/2020	2020-03-05	Washington State Department of Health	Seattle Flu Study	Chu etl al et al
EPI_ISL_434341	USA/WA-S581/2020	2020-03-30	Washington State Department of Health	Seattle Flu Study	Chu et al et al
EPI_ISL_434342	USA/WA-S582/2020	2020-03-31	Washington State Department of Health	Seattle Flu Study	Chu et al et al
EPI_ISL_434343	USA/WA-S583/2020	2020-03-24	Washington State Department of Health	Seattle Flu Study	Chu et al et al
EPI_ISL_434344	USA/WA-S584/2020	2020-03-24	Washington State Department of Health	Seattle Flu Study	Chu et al et al
EPI_ISL_434345	USA/WA-S585/2020	2020-03-26	Washington State Department of Health	Seattle Flu Study	Chu et al et al
EPI_ISL_434346	USA/WA-S586/2020	2020-03-31	Washington State Department of Health	Seattle Flu Study	Chu et al et al
EPI_ISL_438140	USA/WA-S587/2020	2020-04-01	Seattle Flu Study	Seattle Flu Study	Chu et al et al
EPI_ISL_438141	USA/WA-S588/2020	2020-04-02	Seattle Flu Study	Seattle Flu Study	Chu et al et al
EPI_ISL_438142	USA/WA-S589/2020	2020-04-04	Seattle Flu Study	Seattle Flu Study	Chu et al et al
EPI_ISL_417112	USA/WA-S59/2020	2020-03-02	Washington State Department of Health	Seattle Flu Study	Chu etl al et al
EPI_ISL_438143	USA/WA-S590/2020	2020-04-04	Seattle Flu Study	Seattle Flu Study	Chu et al et al
EPI_ISL_438144	USA/WA-S591/2020	2020-04-04	Seattle Flu Study	Seattle Flu Study	Chu et al et al
EPI_ISL_438145	USA/WA-S592/2020	2020-04-04	Seattle Flu Study	Seattle Flu Study	Chu et al et al
EPI_ISL_438146	USA/WA-S593/2020	2020-04-04	Seattle Flu Study	Seattle Flu Study	Chu et al et al
EPI_ISL_438147	USA/WA-S594/2020	2020-04-12	Seattle Flu Study	Seattle Flu Study	Chu et al et al
EPI_ISL_438148	USA/WA-S595/2020	2020-04-12	Seattle Flu Study	Seattle Flu Study	Chu et al et al
EPI_ISL_438149	USA/WA-S596/2020	2020-04-13	Seattle Flu Study	Seattle Flu Study	Chu et al et al
EPI_ISL_438150	USA/WA-S597/2020	2020-04-13	Seattle Flu Study	Seattle Flu Study	Chu et al et al
EPI_ISL_438151	USA/WA-S598/2020	2020-04-13	Seattle Flu Study	Seattle Flu Study	Chu et al et al
EPI_ISL_438152	USA/WA-S599/2020	2020-03-26	Seattle Flu Study	Seattle Flu Study	Chu et al et al
EPI_ISL_416461	USA/WA-S6/2020	2020-02-29	Seattle Flu Study	Seattle Flu Study	Chu et al et al
EPI_ISL_417113	USA/WA-S60/2020	2020-03-02	Washington State Department of Health	Seattle Flu Study	Chu etl al et al
EPI_ISL_438153	USA/WA-S600/2020	2020-04-15	Seattle Flu Study	Seattle Flu Study	Chu et al et al
EPI_ISL_438154	USA/WA-S601/2020	2020-03-20	Seattle Flu Study	Seattle Flu Study	Chu et al et al
EPI_ISL_438155	USA/WA-S602/2020	2020-03-23	Seattle Flu Study	Seattle Flu Study	Chu et al et al
EPI_ISL_438156	USA/WA-S603/2020	2020-04-15	Seattle Flu Study	Seattle Flu Study	Chu et al et al
EPI_ISL_438157	USA/WA-S604/2020	2020-04-19	Seattle Flu Study	Seattle Flu Study	Chu et al et al
EPI_ISL_438158	USA/WA-S605/2020	2020-04-18	Seattle Flu Study	Seattle Flu Study	Chu et al et al
EPI_ISL_438159	USA/WA-S606/2020	2020-04-20	Seattle Flu Study	Seattle Flu Study	Chu et al et al
EPI_ISL_438160	USA/WA-S607/2020	2020-04-20	Seattle Flu Study	Seattle Flu Study	Chu et al et al
EPI_ISL_438161	USA/WA-S608/2020	2020-04-19	Seattle Flu Study	Seattle Flu Study	Chu et al et al
EPI_ISL_438162	USA/WA-S609/2020	2020-04-23	Seattle Flu Study	Seattle Flu Study	Chu et al et al
EPI_ISL_417114	USA/WA-S61/2020	2020-03-05	Washington State Department of Health	Seattle Flu Study	Chu etl al et al
EPI_ISL_438163	USA/WA-S610/2020	2020-04-23	Seattle Flu Study	Seattle Flu Study	Chu et al et al
EPI_ISL_438164	USA/WA-S611/2020	2020-04-23	Seattle Flu Study	Seattle Flu Study	Chu et al et al
EPI_ISL_438165	USA/WA-S612/2020	2020-04-23	Seattle Flu Study	Seattle Flu Study	Chu et al et al
EPI_ISL_438166	USA/WA-S613/2020	2020-04-23	Seattle Flu Study	Seattle Flu Study	Chu et al et al
EPI_ISL_438167	USA/WA-S614/2020	2020-04-23	Seattle Flu Study	Seattle Flu Study	Chu et al et al
EPI_ISL_438168	USA/WA-S615/2020	2020-04-23	Seattle Flu Study	Seattle Flu Study	Chu et al et al
EPI_ISL_438169	USA/WA-S616/2020	2020-04-23	Seattle Flu Study	Seattle Flu Study	Chu et al et al
EPI_ISL_438170	USA/WA-S617/2020	2020-04-25	Seattle Flu Study	Seattle Flu Study	Chu et al et al
EPI_ISL_438171	USA/WA-S618/2020	2020-04-26	Seattle Flu Study	Seattle Flu Study	Chu et al et al
EPI_ISL_438172	USA/WA-S619/2020	2020-04-26	Seattle Flu Study	Seattle Flu Study	Chu et al et al
EPI_ISL_417115	USA/WA-S62/2020	2020-03-03	Washington State Department of Health	Seattle Flu Study	Chu etl al et al
EPI_ISL_438173	USA/WA-S620/2020	2020-04-26	Seattle Flu Study	Seattle Flu Study	Chu et al et al
EPI_ISL_438174	USA/WA-S621/2020	2020-04-27	Seattle Flu Study	Seattle Flu Study	Chu et al et al
EPI_ISL_438175	USA/WA-S622/2020	2020-04-29	Seattle Flu Study	Seattle Flu Study	Chu et al et al
EPI_ISL_438176	USA/WA-S623/2020	2020-04-18	Washington State Department of Health	Seattle Flu Study	Chu et al et al
EPI_ISL_438177	USA/WA-S624/2020	2020-04-18	Washington State Department of Health	Seattle Flu Study	Chu et al et al
EPI_ISL_438178	USA/WA-S625/2020	2020-04-19	Washington State Department of Health	Seattle Flu Study	Chu et al et al
EPI_ISL_438179	USA/WA-S626/2020	2020-04-18	Washington State Department of Health	Seattle Flu Study	Chu et al et al
EPI_ISL_438180	USA/WA-S627/2020	2020-04-18	Washington State Department of Health	Seattle Flu Study	Chu et al et al
EPI_ISL_438181	USA/WA-S628/2020	2020-04-18	Washington State Department of Health	Seattle Flu Study	Chu et al et al
EPI_ISL_438182	USA/WA-S629/2020	2020-04-18	Washington State Department of Health	Seattle Flu Study	Chu et al et al
EPI_ISL_417116	USA/WA-S63/2020	2020-03-04	Washington State Department of Health	Seattle Flu Study	Chu etl al et al
EPI_ISL_438183	USA/WA-S630/2020	2020-04-18	Washington State Department of Health	Seattle Flu Study	Chu et al et al
EPI_ISL_438184	USA/WA-S631/2020	2020-04-17	Washington State Department of Health	Seattle Flu Study	Chu et al et al
EPI_ISL_438185	USA/WA-S632/2020	2020-04-17	Washington State Department of Health	Seattle Flu Study	Chu et al et al
EPI_ISL_438186	USA/WA-S633/2020	2020-04-17	Washington State Department of Health	Seattle Flu Study	Chu et al et al
EPI_ISL_438187	USA/WA-S634/2020	2020-04-17	Washington State Department of Health	Seattle Flu Study	Chu et al et al
EPI_ISL_438188	USA/WA-S635/2020	2020-04-17	Washington State Department of Health	Seattle Flu Study	Chu et al et al
EPI_ISL_438189	USA/WA-S636/2020	2020-04-17	Washington State Department of Health	Seattle Flu Study	Chu et al et al
EPI_ISL_438190	USA/WA-S637/2020	2020-04-17	Washington State Department of Health	Seattle Flu Study	Chu et al et al
EPI_ISL_438191	USA/WA-S638/2020	2020-04-17	Washington State Department of Health	Seattle Flu Study	Chu et al et al
EPI_ISL_438192	USA/WA-S639/2020	2020-04-16	Washington State Department of Health	Seattle Flu Study	Chu et al et al
EPI_ISL_417117	USA/WA-S64/2020	2020-03-03	Washington State Department of Health	Seattle Flu Study	Chu etl al et al
EPI_ISL_438193	USA/WA-S640/2020	2020-04-18	Washington State Department of Health	Seattle Flu Study	Chu et al et al
EPI_ISL_438194	USA/WA-S641/2020	2020-04-18	Washington State Department of Health	Seattle Flu Study	Chu et al et al
EPI_ISL_438195	USA/WA-S642/2020	2020-04-19	Washington State Department of Health	Seattle Flu Study	Chu et al et al
EPI_ISL_438196	USA/WA-S643/2020	2020-04-17	Washington State Department of Health	Seattle Flu Study	Chu et al et al
EPI_ISL_438197	USA/WA-S644/2020	2020-04-17	Washington State Department of Health	Seattle Flu Study	Chu et al et al
EPI_ISL_438198	USA/WA-S645/2020	2020-04-17	Washington State Department of Health	Seattle Flu Study	Chu et al et al
EPI_ISL_438199	USA/WA-S646/2020	2020-04-19	Washington State Department of Health	Seattle Flu Study	Chu et al et al
EPI_ISL_438200	USA/WA-S647/2020	2020-04-19	Washington State Department of Health	Seattle Flu Study	Chu et al et al
EPI_ISL_438201	USA/WA-S648/2020	2020-04-19	Washington State Department of Health	Seattle Flu Study	Chu et al et al
EPI_ISL_438202	USA/WA-S649/2020	2020-04-19	Washington State Department of Health	Seattle Flu Study	Chu et al et al
EPI_ISL_417118	USA/WA-S65/2020	2020-03-03	Washington State Department of Health	Seattle Flu Study	Chu etl al et al
EPI_ISL_438203	USA/WA-S650/2020	2020-04-20	Washington State Department of Health	Seattle Flu Study	Chu et al et al
EPI_ISL_438204	USA/WA-S651/2020	2020-04-20	Washington State Department of Health	Seattle Flu Study	Chu et al et al
EPI_ISL_438205	USA/WA-S652/2020	2020-04-20	Washington State Department of Health	Seattle Flu Study	Chu et al et al
EPI_ISL_438206	USA/WA-S653/2020	2020-04-15	Washington State Department of Health	Seattle Flu Study	Chu et al et al
EPI_ISL_438207	USA/WA-S654/2020	2020-04-21	Washington State Department of Health	Seattle Flu Study	Chu et al et al
EPI_ISL_438208	USA/WA-S655/2020	2020-04-16	Washington State Department of Health	Seattle Flu Study	Chu et al et al
EPI_ISL_438209	USA/WA-S656/2020	2020-04-21	Washington State Department of Health	Seattle Flu Study	Chu et al et al
EPI_ISL_438210	USA/WA-S657/2020	2020-04-21	Washington State Department of Health	Seattle Flu Study	Chu et al et al
EPI_ISL_438211	USA/WA-S658/2020	2020-04-21	Washington State Department of Health	Seattle Flu Study	Chu et al et al
EPI_ISL_438212	USA/WA-S659/2020	2020-04-21	Washington State Department of Health	Seattle Flu Study	Chu et al et al
EPI_ISL_417119	USA/WA-S66/2020	2020-03-06	Washington State Department of Health	Seattle Flu Study	Chu etl al et al
EPI_ISL_438213	USA/WA-S660/2020	2020-04-21	Washington State Department of Health	Seattle Flu Study	Chu et al et al
EPI_ISL_438214	USA/WA-S661/2020	2020-04-21	Washington State Department of Health	Seattle Flu Study	Chu et al et al
EPI_ISL_438215	USA/WA-S662/2020	2020-04-20	Washington State Department of Health	Seattle Flu Study	Chu et al et al
EPI_ISL_438216	USA/WA-S663/2020	2020-04-21	Washington State Department of Health	Seattle Flu Study	Chu et al et al
EPI_ISL_438217	USA/WA-S664/2020	2020-04-22	Washington State Department of Health	Seattle Flu Study	Chu et al et al
EPI_ISL_438218	USA/WA-S665/2020	2020-04-22	Washington State Department of Health	Seattle Flu Study	Chu et al et al
EPI_ISL_438219	USA/WA-S666/2020	2020-04-22	Washington State Department of Health	Seattle Flu Study	Chu et al et al
EPI_ISL_438220	USA/WA-S667/2020	2020-04-21	Washington State Department of Health	Seattle Flu Study	Chu et al et al
EPI_ISL_438221	USA/WA-S668/2020	2020-04-22	Washington State Department of Health	Seattle Flu Study	Chu et al et al
EPI_ISL_449839	USA/WA-S669/2020	2020-04-08	Washington State Department of Health	Seattle Flu Study	Chu et al et al
EPI_ISL_417120	USA/WA-S67/2020	2020-03-04	Washington State Department of Health	Seattle Flu Study	Chu etl al et al
EPI_ISL_449840	USA/WA-S670/2020	2020-04-08	Washington State Department of Health	Seattle Flu Study	Chu et al et al
EPI_ISL_449841	USA/WA-S671/2020	2020-04-08	Washington State Department of Health	Seattle Flu Study	Chu et al et al
EPI_ISL_449842	USA/WA-S672/2020	2020-04-08	Washington State Department of Health	Seattle Flu Study	Chu et al et al
EPI_ISL_449843	USA/WA-S673/2020	2020-04-08	Washington State Department of Health	Seattle Flu Study	Chu et al et al
EPI_ISL_449844	USA/WA-S674/2020	2020-04-08	Washington State Department of Health	Seattle Flu Study	Chu et al et al
EPI_ISL_449845	USA/WA-S675/2020	2020-04-08	Washington State Department of Health	Seattle Flu Study	Chu et al et al
EPI_ISL_449846	USA/WA-S676/2020	2020-04-07	Washington State Department of Health	Seattle Flu Study	Chu et al et al
EPI_ISL_449847	USA/WA-S677/2020	2020-04-07	Washington State Department of Health	Seattle Flu Study	Chu et al et al
EPI_ISL_449848	USA/WA-S678/2020	2020-04-07	Washington State Department of Health	Seattle Flu Study	Chu et al et al
EPI_ISL_449849	USA/WA-S679/2020	2020-04-07	Washington State Department of Health	Seattle Flu Study	Chu et al et al
EPI_ISL_417121	USA/WA-S68/2020	2020-03-04	Washington State Department of Health	Seattle Flu Study	Chu etl al et al
EPI_ISL_449850	USA/WA-S680/2020	2020-04-08	Washington State Department of Health	Seattle Flu Study	Chu et al et al
EPI_ISL_449851	USA/WA-S681/2020	2020-04-08	Washington State Department of Health	Seattle Flu Study	Chu et al et al
EPI_ISL_449852	USA/WA-S682/2020	2020-04-09	Washington State Department of Health	Seattle Flu Study	Chu et al et al
EPI_ISL_449853	USA/WA-S683/2020	2020-04-07	Washington State Department of Health	Seattle Flu Study	Chu et al et al
EPI_ISL_449854	USA/WA-S684/2020	2020-04-11	Washington State Department of Health	Seattle Flu Study	Chu et al et al
EPI_ISL_449855	USA/WA-S685/2020	2020-04-11	Washington State Department of Health	Seattle Flu Study	Chu et al et al
EPI_ISL_449856	USA/WA-S686/2020	2020-04-08	Washington State Department of Health	Seattle Flu Study	Chu et al et al
EPI_ISL_449857	USA/WA-S687/2020	2020-04-08	Washington State Department of Health	Seattle Flu Study	Chu et al et al
EPI_ISL_449858	USA/WA-S688/2020	2020-04-08	Washington State Department of Health	Seattle Flu Study	Chu et al et al
EPI_ISL_449859	USA/WA-S689/2020	2020-04-08	Washington State Department of Health	Seattle Flu Study	Chu et al et al
EPI_ISL_417122	USA/WA-S69/2020	2020-03-05	Washington State Department of Health	Seattle Flu Study	Chu etl al et al
EPI_ISL_449860	USA/WA-S690/2020	2020-04-08	Washington State Department of Health	Seattle Flu Study	Chu et al et al
EPI_ISL_449861	USA/WA-S691/2020	2020-04-08	Washington State Department of Health	Seattle Flu Study	Chu et al et al
EPI_ISL_449862	USA/WA-S692/2020	2020-04-08	Washington State Department of Health	Seattle Flu Study	Chu et al et al
EPI_ISL_449863	USA/WA-S693/2020	2020-04-08	Washington State Department of Health	Seattle Flu Study	Chu et al et al
EPI_ISL_449864	USA/WA-S694/2020	2020-04-08	Washington State Department of Health	Seattle Flu Study	Chu et al et al
EPI_ISL_449865	USA/WA-S695/2020	2020-04-08	Washington State Department of Health	Seattle Flu Study	Chu et al et al
EPI_ISL_449866	USA/WA-S696/2020	2020-04-09	Washington State Department of Health	Seattle Flu Study	Chu et al et al
EPI_ISL_449867	USA/WA-S697/2020	2020-04-08	Washington State Department of Health	Seattle Flu Study	Chu et al et al
EPI_ISL_449868	USA/WA-S698/2020	2020-04-08	Washington State Department of Health	Seattle Flu Study	Chu et al et al
EPI_ISL_449869	USA/WA-S699/2020	2020-04-11	Washington State Department of Health	Seattle Flu Study	Chu et al et al
EPI_ISL_416462	USA/WA-S7/2020	2020-02-24	Seattle Flu Study	Seattle Flu Study	Chu et al et al
EPI_ISL_417123	USA/WA-S70/2020	2020-03-05	Washington State Department of Health	Seattle Flu Study	Chu etl al et al
EPI_ISL_449870	USA/WA-S700/2020	2020-04-09	Washington State Department of Health	Seattle Flu Study	Chu et al et al
EPI_ISL_449871	USA/WA-S701/2020	2020-04-10	Washington State Department of Health	Seattle Flu Study	Chu et al et al
EPI_ISL_449872	USA/WA-S702/2020	2020-04-10	Washington State Department of Health	Seattle Flu Study	Chu et al et al
EPI_ISL_449873	USA/WA-S703/2020	2020-04-10	Washington State Department of Health	Seattle Flu Study	Chu et al et al
EPI_ISL_449874	USA/WA-S704/2020	2020-04-09	Washington State Department of Health	Seattle Flu Study	Chu et al et al
EPI_ISL_449875	USA/WA-S705/2020	2020-04-09	Washington State Department of Health	Seattle Flu Study	Chu et al et al
EPI_ISL_449876	USA/WA-S706/2020	2020-04-08	Washington State Department of Health	Seattle Flu Study	Chu et al et al
EPI_ISL_449877	USA/WA-S707/2020	2020-04-07	Washington State Department of Health	Seattle Flu Study	Chu et al et al
EPI_ISL_449878	USA/WA-S708/2020	2020-04-09	Washington State Department of Health	Seattle Flu Study	Chu et al et al
EPI_ISL_449879	USA/WA-S709/2020	2020-04-09	Washington State Department of Health	Seattle Flu Study	Chu et al et al
EPI_ISL_417124	USA/WA-S71/2020	2020-03-05	Washington State Department of Health	Seattle Flu Study	Chu etl al et al
EPI_ISL_449880	USA/WA-S710/2020	2020-04-07	Washington State Department of Health	Seattle Flu Study	Chu et al et al
EPI_ISL_449881	USA/WA-S711/2020	2020-04-08	Washington State Department of Health	Seattle Flu Study	Chu et al et al
EPI_ISL_449882	USA/WA-S712/2020	2020-04-07	Washington State Department of Health	Seattle Flu Study	Chu et al et al
EPI_ISL_449883	USA/WA-S713/2020	2020-04-08	Washington State Department of Health	Seattle Flu Study	Chu et al et al
EPI_ISL_449884	USA/WA-S714/2020	2020-04-07	Washington State Department of Health	Seattle Flu Study	Chu et al et al
EPI_ISL_449885	USA/WA-S715/2020	2020-04-08	Washington State Department of Health	Seattle Flu Study	Chu et al et al
EPI_ISL_449886	USA/WA-S716/2020	2020-04-11	Washington State Department of Health	Seattle Flu Study	Chu et al et al
EPI_ISL_449887	USA/WA-S717/2020	2020-04-11	Washington State Department of Health	Seattle Flu Study	Chu et al et al
EPI_ISL_449888	USA/WA-S718/2020	2020-04-11	Washington State Department of Health	Seattle Flu Study	Chu et al et al
EPI_ISL_449889	USA/WA-S719/2020	2020-04-11	Washington State Department of Health	Seattle Flu Study	Chu et al et al
EPI_ISL_417125	USA/WA-S72/2020	2020-03-06	Washington State Department of Health	Seattle Flu Study	Chu etl al et al
EPI_ISL_449890	USA/WA-S720/2020	2020-04-12	Washington State Department of Health	Seattle Flu Study	Chu et al et al
EPI_ISL_449891	USA/WA-S721/2020	2020-04-12	Washington State Department of Health	Seattle Flu Study	Chu et al et al
EPI_ISL_449892	USA/WA-S722/2020	2020-04-12	Washington State Department of Health	Seattle Flu Study	Chu et al et al
EPI_ISL_449893	USA/WA-S723/2020	2020-04-09	Washington State Department of Health	Seattle Flu Study	Chu et al et al
EPI_ISL_449894	USA/WA-S724/2020	2020-04-10	Washington State Department of Health	Seattle Flu Study	Chu et al et al
EPI_ISL_449895	USA/WA-S725/2020	2020-04-10	Washington State Department of Health	Seattle Flu Study	Chu et al et al
EPI_ISL_449896	USA/WA-S726/2020	2020-04-11	Washington State Department of Health	Seattle Flu Study	Chu et al et al
EPI_ISL_449897	USA/WA-S727/2020	2020-04-10	Washington State Department of Health	Seattle Flu Study	Chu et al et al
EPI_ISL_449898	USA/WA-S728/2020	2020-04-10	Washington State Department of Health	Seattle Flu Study	Chu et al et al
EPI_ISL_449899	USA/WA-S729/2020	2020-04-11	Washington State Department of Health	Seattle Flu Study	Chu et al et al
EPI_ISL_417126	USA/WA-S73/2020	2020-03-05	Washington State Department of Health	Seattle Flu Study	Chu etl al et al
EPI_ISL_449900	USA/WA-S730/2020	2020-04-11	Washington State Department of Health	Seattle Flu Study	Chu et al et al
EPI_ISL_449901	USA/WA-S731/2020	2020-04-11	Washington State Department of Health	Seattle Flu Study	Chu et al et al
EPI_ISL_449902	USA/WA-S732/2020	2020-04-13	Washington State Department of Health	Seattle Flu Study	Chu et al et al
EPI_ISL_449903	USA/WA-S733/2020	2020-04-13	Washington State Department of Health	Seattle Flu Study	Chu et al et al
EPI_ISL_449904	USA/WA-S734/2020	2020-04-13	Washington State Department of Health	Seattle Flu Study	Chu et al et al
EPI_ISL_449905	USA/WA-S735/2020	2020-04-13	Washington State Department of Health	Seattle Flu Study	Chu et al et al
EPI_ISL_449906	USA/WA-S736/2020	2020-04-13	Washington State Department of Health	Seattle Flu Study	Chu et al et al
EPI_ISL_449907	USA/WA-S737/2020	2020-04-13	Washington State Department of Health	Seattle Flu Study	Chu et al et al
EPI_ISL_449908	USA/WA-S738/2020	2020-04-13	Washington State Department of Health	Seattle Flu Study	Chu et al et al
EPI_ISL_449909	USA/WA-S739/2020	2020-04-13	Washington State Department of Health	Seattle Flu Study	Chu et al et al
EPI_ISL_417127	USA/WA-S74/2020	2020-03-05	Washington State Department of Health	Seattle Flu Study	Chu etl al et al
EPI_ISL_449910	USA/WA-S740/2020	2020-04-13	Washington State Department of Health	Seattle Flu Study	Chu et al et al
EPI_ISL_449911	USA/WA-S741/2020	2020-04-13	Washington State Department of Health	Seattle Flu Study	Chu et al et al
EPI_ISL_449912	USA/WA-S742/2020	2020-04-13	Washington State Department of Health	Seattle Flu Study	Chu et al et al
EPI_ISL_449913	USA/WA-S743/2020	2020-04-13	Washington State Department of Health	Seattle Flu Study	Chu et al et al
EPI_ISL_449914	USA/WA-S744/2020	2020-04-12	Washington State Department of Health	Seattle Flu Study	Chu et al et al
EPI_ISL_449915	USA/WA-S745/2020	2020-04-13	Washington State Department of Health	Seattle Flu Study	Chu et al et al
EPI_ISL_449916	USA/WA-S746/2020	2020-04-13	Washington State Department of Health	Seattle Flu Study	Chu et al et al
EPI_ISL_449917	USA/WA-S747/2020	2020-04-13	Washington State Department of Health	Seattle Flu Study	Chu et al et al
EPI_ISL_449918	USA/WA-S748/2020	2020-04-13	Washington State Department of Health	Seattle Flu Study	Chu et al et al
EPI_ISL_449919	USA/WA-S749/2020	2020-04-12	Washington State Department of Health	Seattle Flu Study	Chu et al et al
EPI_ISL_417128	USA/WA-S75/2020	2020-03-05	Washington State Department of Health	Seattle Flu Study	Chu etl al et al
EPI_ISL_449920	USA/WA-S750/2020	2020-04-13	Washington State Department of Health	Seattle Flu Study	Chu et al et al
EPI_ISL_449921	USA/WA-S751/2020	2020-04-11	Washington State Department of Health	Seattle Flu Study	Chu et al et al
EPI_ISL_449922	USA/WA-S752/2020	2020-04-13	Washington State Department of Health	Seattle Flu Study	Chu et al et al
EPI_ISL_449923	USA/WA-S753/2020	2020-04-13	Washington State Department of Health	Seattle Flu Study	Chu et al et al
EPI_ISL_449925	USA/WA-S755/2020	2020-04-14	Washington State Department of Health	Seattle Flu Study	Chu et al et al
EPI_ISL_449926	USA/WA-S756/2020	2020-04-14	Washington State Department of Health	Seattle Flu Study	Chu et al et al
EPI_ISL_449927	USA/WA-S757/2020	2020-04-13	Washington State Department of Health	Seattle Flu Study	Chu et al et al
EPI_ISL_449928	USA/WA-S758/2020	2020-04-13	Washington State Department of Health	Seattle Flu Study	Chu et al et al
EPI_ISL_449929	USA/WA-S759/2020	2020-04-14	Washington State Department of Health	Seattle Flu Study	Chu et al et al
EPI_ISL_417129	USA/WA-S76/2020	2020-03-05	Washington State Department of Health	Seattle Flu Study	Chu etl al et al
EPI_ISL_449930	USA/WA-S760/2020	2020-04-14	Washington State Department of Health	Seattle Flu Study	Chu et al et al
EPI_ISL_449931	USA/WA-S761/2020	2020-04-14	Washington State Department of Health	Seattle Flu Study	Chu et al et al
EPI_ISL_449932	USA/WA-S762/2020	2020-04-14	Washington State Department of Health	Seattle Flu Study	Chu et al et al
EPI_ISL_449933	USA/WA-S763/2020	2020-04-14	Washington State Department of Health	Seattle Flu Study	Chu et al et al
EPI_ISL_449934	USA/WA-S764/2020	2020-04-14	Washington State Department of Health	Seattle Flu Study	Chu et al et al
EPI_ISL_449935	USA/WA-S765/2020	2020-04-14	Washington State Department of Health	Seattle Flu Study	Chu et al et al
EPI_ISL_449936	USA/WA-S766/2020	2020-04-14	Washington State Department of Health	Seattle Flu Study	Chu et al et al
EPI_ISL_449937	USA/WA-S767/2020	2020-04-14	Washington State Department of Health	Seattle Flu Study	Chu et al et al
EPI_ISL_449938	USA/WA-S768/2020	2020-04-14	Washington State Department of Health	Seattle Flu Study	Chu et al et al
EPI_ISL_449939	USA/WA-S769/2020	2020-04-14	Washington State Department of Health	Seattle Flu Study	Chu et al et al
EPI_ISL_417130	USA/WA-S77/2020	2020-03-05	Washington State Department of Health	Seattle Flu Study	Chu etl al et al
EPI_ISL_449940	USA/WA-S770/2020	2020-04-13	Washington State Department of Health	Seattle Flu Study	Chu et al et al
EPI_ISL_449941	USA/WA-S771/2020	2020-04-13	Washington State Department of Health	Seattle Flu Study	Chu et al et al
EPI_ISL_449942	USA/WA-S772/2020	2020-04-14	Washington State Department of Health	Seattle Flu Study	Chu et al et al
EPI_ISL_449943	USA/WA-S773/2020	2020-04-14	Washington State Department of Health	Seattle Flu Study	Chu et al et al
EPI_ISL_449944	USA/WA-S774/2020	2020-04-14	Washington State Department of Health	Seattle Flu Study	Chu et al et al
EPI_ISL_449945	USA/WA-S775/2020	2020-04-14	Washington State Department of Health	Seattle Flu Study	Chu et al et al
EPI_ISL_449946	USA/WA-S776/2020	2020-04-14	Washington State Department of Health	Seattle Flu Study	Chu et al et al
EPI_ISL_449947	USA/WA-S777/2020	2020-04-14	Washington State Department of Health	Seattle Flu Study	Chu et al et al
EPI_ISL_449948	USA/WA-S778/2020	2020-04-14	Washington State Department of Health	Seattle Flu Study	Chu et al et al
EPI_ISL_449949	USA/WA-S779/2020	2020-04-14	Washington State Department of Health	Seattle Flu Study	Chu et al et al
EPI_ISL_417131	USA/WA-S78/2020	2020-03-05	Washington State Department of Health	Seattle Flu Study	Chu etl al et al
EPI_ISL_449950	USA/WA-S780/2020	2020-04-14	Washington State Department of Health	Seattle Flu Study	Chu et al et al
EPI_ISL_449951	USA/WA-S781/2020	2020-04-14	Washington State Department of Health	Seattle Flu Study	Chu et al et al
EPI_ISL_449952	USA/WA-S782/2020	2020-04-14	Washington State Department of Health	Seattle Flu Study	Chu et al et al
EPI_ISL_449953	USA/WA-S783/2020	2020-04-14	Washington State Department of Health	Seattle Flu Study	Chu et al et al
EPI_ISL_449954	USA/WA-S784/2020	2020-04-14	Washington State Department of Health	Seattle Flu Study	Chu et al et al
EPI_ISL_449955	USA/WA-S785/2020	2020-04-14	Washington State Department of Health	Seattle Flu Study	Chu et al et al
EPI_ISL_449956	USA/WA-S786/2020	2020-04-14	Washington State Department of Health	Seattle Flu Study	Chu et al et al
EPI_ISL_449957	USA/WA-S787/2020	2020-04-14	Washington State Department of Health	Seattle Flu Study	Chu et al et al
EPI_ISL_449958	USA/WA-S788/2020	2020-04-14	Washington State Department of Health	Seattle Flu Study	Chu et al et al
EPI_ISL_449959	USA/WA-S789/2020	2020-04-15	Washington State Department of Health	Seattle Flu Study	Chu et al et al
EPI_ISL_417132	USA/WA-S79/2020	2020-03-05	Washington State Department of Health	Seattle Flu Study	Chu etl al et al
EPI_ISL_449960	USA/WA-S790/2020	2020-04-15	Washington State Department of Health	Seattle Flu Study	Chu et al et al
EPI_ISL_449962	USA/WA-S792/2020	2020-04-15	Washington State Department of Health	Seattle Flu Study	Chu et al et al
EPI_ISL_449963	USA/WA-S793/2020	2020-04-15	Washington State Department of Health	Seattle Flu Study	Chu et al et al
EPI_ISL_449964	USA/WA-S794/2020	2020-04-14	Washington State Department of Health	Seattle Flu Study	Chu et al et al
EPI_ISL_449965	USA/WA-S795/2020	2020-04-14	Washington State Department of Health	Seattle Flu Study	Chu et al et al
EPI_ISL_449966	USA/WA-S796/2020	2020-04-15	Washington State Department of Health	Seattle Flu Study	Chu et al et al
EPI_ISL_449967	USA/WA-S797/2020	2020-04-16	Washington State Department of Health	Seattle Flu Study	Chu et al et al
EPI_ISL_449968	USA/WA-S798/2020	2020-04-16	Washington State Department of Health	Seattle Flu Study	Chu et al et al
EPI_ISL_449969	USA/WA-S799/2020	2020-04-16	Washington State Department of Health	Seattle Flu Study	Chu et al et al
EPI_ISL_416463	USA/WA-S8/2020	2020-02-24	Seattle Flu Study	Seattle Flu Study	Chu et al et al
EPI_ISL_417133	USA/WA-S80/2020	2020-03-05	Washington State Department of Health	Seattle Flu Study	Chu etl al et al
EPI_ISL_449970	USA/WA-S800/2020	2020-04-16	Washington State Department of Health	Seattle Flu Study	Chu et al et al
EPI_ISL_449971	USA/WA-S801/2020	2020-04-16	Washington State Department of Health	Seattle Flu Study	Chu et al et al
EPI_ISL_449972	USA/WA-S802/2020	2020-04-16	Washington State Department of Health	Seattle Flu Study	Chu et al et al
EPI_ISL_449973	USA/WA-S803/2020	2020-04-16	Washington State Department of Health	Seattle Flu Study	Chu et al et al
EPI_ISL_449974	USA/WA-S804/2020	2020-04-15	Washington State Department of Health	Seattle Flu Study	Chu et al et al
EPI_ISL_449975	USA/WA-S805/2020	2020-04-15	Washington State Department of Health	Seattle Flu Study	Chu et al et al
EPI_ISL_449976	USA/WA-S806/2020	2020-04-13	Washington State Department of Health	Seattle Flu Study	Chu et al et al
EPI_ISL_449977	USA/WA-S807/2020	2020-04-15	Washington State Department of Health	Seattle Flu Study	Chu et al et al
EPI_ISL_449978	USA/WA-S808/2020	2020-04-15	Washington State Department of Health	Seattle Flu Study	Chu et al et al
EPI_ISL_449979	USA/WA-S809/2020	2020-04-15	Washington State Department of Health	Seattle Flu Study	Chu et al et al
EPI_ISL_417134	USA/WA-S81/2020	2020-02-26	Washington State Department of Health	Seattle Flu Study	Chu etl al et al
EPI_ISL_449980	USA/WA-S810/2020	2020-04-15	Washington State Department of Health	Seattle Flu Study	Chu et al et al
EPI_ISL_449981	USA/WA-S811/2020	2020-04-16	Washington State Department of Health	Seattle Flu Study	Chu et al et al
EPI_ISL_449982	USA/WA-S812/2020	2020-04-15	Washington State Department of Health	Seattle Flu Study	Chu et al et al
EPI_ISL_449983	USA/WA-S813/2020	2020-04-15	Washington State Department of Health	Seattle Flu Study	Chu et al et al
EPI_ISL_449984	USA/WA-S814/2020	2020-04-17	Washington State Department of Health	Seattle Flu Study	Chu et al et al
EPI_ISL_449985	USA/WA-S815/2020	2020-04-17	Washington State Department of Health	Seattle Flu Study	Chu et al et al
EPI_ISL_449986	USA/WA-S816/2020	2020-04-17	Washington State Department of Health	Seattle Flu Study	Chu et al et al
EPI_ISL_449987	USA/WA-S817/2020	2020-04-17	Washington State Department of Health	Seattle Flu Study	Chu et al et al
EPI_ISL_449988	USA/WA-S818/2020	2020-04-17	Washington State Department of Health	Seattle Flu Study	Chu et al et al
EPI_ISL_449989	USA/WA-S819/2020	2020-04-15	Washington State Department of Health	Seattle Flu Study	Chu et al et al
EPI_ISL_417135	USA/WA-S82/2020	2020-02-22	Washington State Department of Health	Seattle Flu Study	Chu etl al et al
EPI_ISL_449990	USA/WA-S820/2020	2020-04-15	Washington State Department of Health	Seattle Flu Study	Chu et al et al
EPI_ISL_449991	USA/WA-S821/2020	2020-04-16	Washington State Department of Health	Seattle Flu Study	Chu et al et al
EPI_ISL_449992	USA/WA-S822/2020	2020-04-16	Washington State Department of Health	Seattle Flu Study	Chu et al et al
EPI_ISL_449994	USA/WA-S824/2020	2020-04-17	Washington State Department of Health	Seattle Flu Study	Chu et al et al
EPI_ISL_449995	USA/WA-S825/2020	2020-04-16	Washington State Department of Health	Seattle Flu Study	Chu et al et al
EPI_ISL_449996	USA/WA-S826/2020	2020-04-16	Washington State Department of Health	Seattle Flu Study	Chu et al et al
EPI_ISL_449997	USA/WA-S827/2020	2020-04-16	Washington State Department of Health	Seattle Flu Study	Chu et al et al
EPI_ISL_449998	USA/WA-S828/2020	2020-04-16	Washington State Department of Health	Seattle Flu Study	Chu et al et al
EPI_ISL_449999	USA/WA-S829/2020	2020-04-14	Washington State Department of Health	Seattle Flu Study	Chu et al et al
EPI_ISL_417136	USA/WA-S83/2020	2020-03-05	Washington State Department of Health	Seattle Flu Study	Chu etl al et al
EPI_ISL_450000	USA/WA-S830/2020	2020-04-16	Washington State Department of Health	Seattle Flu Study	Chu et al et al
EPI_ISL_450001	USA/WA-S831/2020	2020-04-16	Washington State Department of Health	Seattle Flu Study	Chu et al et al
EPI_ISL_450002	USA/WA-S832/2020	2020-04-16	Washington State Department of Health	Seattle Flu Study	Chu et al et al
EPI_ISL_450003	USA/WA-S833/2020	2020-04-16	Washington State Department of Health	Seattle Flu Study	Chu et al et al
EPI_ISL_463324	USA/WA-S834/2020	2020-04-21	Washington State Department of Health	Seattle Flu Study	Chu et al et al
EPI_ISL_463325	USA/WA-S835/2020	2020-04-21	Washington State Department of Health	Seattle Flu Study	Chu et al et al
EPI_ISL_463326	USA/WA-S836/2020	2020-04-21	Washington State Department of Health	Seattle Flu Study	Chu et al et al
EPI_ISL_463327	USA/WA-S837/2020	2020-04-20	Washington State Department of Health	Seattle Flu Study	Chu et al et al
EPI_ISL_463328	USA/WA-S838/2020	2020-04-22	Washington State Department of Health	Seattle Flu Study	Chu et al et al
EPI_ISL_463329	USA/WA-S839/2020	2020-04-21	Washington State Department of Health	Seattle Flu Study	Chu et al et al
EPI_ISL_417137	USA/WA-S84/2020	2020-02-21	Washington State Department of Health	Seattle Flu Study	Chu etl al et al
EPI_ISL_463330	USA/WA-S840/2020	2020-04-18	Washington State Department of Health	Seattle Flu Study	Chu et al et al
EPI_ISL_463331	USA/WA-S841/2020	2020-04-21	Washington State Department of Health	Seattle Flu Study	Chu et al et al
EPI_ISL_463332	USA/WA-S842/2020	2020-04-21	Washington State Department of Health	Seattle Flu Study	Chu et al et al
EPI_ISL_463333	USA/WA-S843/2020	2020-04-22	Washington State Department of Health	Seattle Flu Study	Chu et al et al
EPI_ISL_463334	USA/WA-S844/2020	2020-04-22	Washington State Department of Health	Seattle Flu Study	Chu et al et al
EPI_ISL_463335	USA/WA-S845/2020	2020-04-23	Washington State Department of Health	Seattle Flu Study	Chu et al et al
EPI_ISL_463336	USA/WA-S846/2020	2020-04-23	Washington State Department of Health	Seattle Flu Study	Chu et al et al
EPI_ISL_463337	USA/WA-S847/2020	2020-04-23	Washington State Department of Health	Seattle Flu Study	Chu et al et al
EPI_ISL_463338	USA/WA-S848/2020	2020-04-23	Washington State Department of Health	Seattle Flu Study	Chu et al et al
EPI_ISL_463339	USA/WA-S849/2020	2020-04-23	Washington State Department of Health	Seattle Flu Study	Chu et al et al
EPI_ISL_417138	USA/WA-S85/2020	2020-03-05	Washington State Department of Health	Seattle Flu Study	Chu etl al et al
EPI_ISL_463340	USA/WA-S850/2020	2020-04-23	Washington State Department of Health	Seattle Flu Study	Chu et al et al
EPI_ISL_463341	USA/WA-S851/2020	2020-04-24	Washington State Department of Health	Seattle Flu Study	Chu et al et al
EPI_ISL_463342	USA/WA-S852/2020	2020-04-24	Washington State Department of Health	Seattle Flu Study	Chu et al et al
EPI_ISL_463343	USA/WA-S853/2020	2020-04-24	Washington State Department of Health	Seattle Flu Study	Chu et al et al
EPI_ISL_463344	USA/WA-S854/2020	2020-04-24	Washington State Department of Health	Seattle Flu Study	Chu et al et al
EPI_ISL_463345	USA/WA-S855/2020	2020-04-24	Washington State Department of Health	Seattle Flu Study	Chu et al et al
EPI_ISL_463346	USA/WA-S856/2020	2020-04-24	Washington State Department of Health	Seattle Flu Study	Chu et al et al
EPI_ISL_463347	USA/WA-S857/2020	2020-04-24	Washington State Department of Health	Seattle Flu Study	Chu et al et al
EPI_ISL_463348	USA/WA-S858/2020	2020-04-24	Washington State Department of Health	Seattle Flu Study	Chu et al et al
EPI_ISL_463349	USA/WA-S859/2020	2020-04-25	Washington State Department of Health	Seattle Flu Study	Chu et al et al
EPI_ISL_417139	USA/WA-S86/2020	2020-03-01	Washington State Department of Health	Seattle Flu Study	Chu etl al et al
EPI_ISL_463350	USA/WA-S860/2020	2020-04-24	Washington State Department of Health	Seattle Flu Study	Chu et al et al
EPI_ISL_463351	USA/WA-S861/2020	2020-04-23	Washington State Department of Health	Seattle Flu Study	Chu et al et al
EPI_ISL_463352	USA/WA-S862/2020	2020-04-22	Washington State Department of Health	Seattle Flu Study	Chu et al et al
EPI_ISL_463353	USA/WA-S863/2020	2020-04-22	Washington State Department of Health	Seattle Flu Study	Chu et al et al
EPI_ISL_463354	USA/WA-S864/2020	2020-04-23	Washington State Department of Health	Seattle Flu Study	Chu et al et al
EPI_ISL_463355	USA/WA-S865/2020	2020-04-22	Washington State Department of Health	Seattle Flu Study	Chu et al et al
EPI_ISL_463356	USA/WA-S866/2020	2020-04-24	Washington State Department of Health	Seattle Flu Study	Chu et al et al
EPI_ISL_463357	USA/WA-S867/2020	2020-04-24	Washington State Department of Health	Seattle Flu Study	Chu et al et al
EPI_ISL_463358	USA/WA-S868/2020	2020-04-23	Washington State Department of Health	Seattle Flu Study	Chu et al et al
EPI_ISL_463359	USA/WA-S869/2020	2020-04-23	Washington State Department of Health	Seattle Flu Study	Chu et al et al
EPI_ISL_417140	USA/WA-S87/2020	2020-03-01	Washington State Department of Health	Seattle Flu Study	Chu etl al et al
EPI_ISL_463360	USA/WA-S870/2020	2020-04-24	Washington State Department of Health	Seattle Flu Study	Chu et al et al
EPI_ISL_463361	USA/WA-S871/2020	2020-04-24	Washington State Department of Health	Seattle Flu Study	Chu et al et al
EPI_ISL_463362	USA/WA-S872/2020	2020-04-24	Washington State Department of Health	Seattle Flu Study	Chu et al et al
EPI_ISL_463363	USA/WA-S873/2020	2020-04-16	Washington State Department of Health	Seattle Flu Study	Chu et al et al
EPI_ISL_463364	USA/WA-S874/2020	2020-04-16	Washington State Department of Health	Seattle Flu Study	Chu et al et al
EPI_ISL_463365	USA/WA-S875/2020	2020-04-16	Washington State Department of Health	Seattle Flu Study	Chu et al et al
EPI_ISL_463366	USA/WA-S876/2020	2020-04-16	Washington State Department of Health	Seattle Flu Study	Chu et al et al
EPI_ISL_463367	USA/WA-S877/2020	2020-04-15	Washington State Department of Health	Seattle Flu Study	Chu et al et al
EPI_ISL_463368	USA/WA-S878/2020	2020-04-16	Washington State Department of Health	Seattle Flu Study	Chu et al et al
EPI_ISL_463369	USA/WA-S879/2020	2020-04-23	Washington State Department of Health	Seattle Flu Study	Chu et al et al
EPI_ISL_417141	USA/WA-S88/2020	2020-03-01	Washington State Department of Health	Seattle Flu Study	Chu etl al et al
EPI_ISL_463370	USA/WA-S880/2020	2020-04-23	Washington State Department of Health	Seattle Flu Study	Chu et al et al
EPI_ISL_463371	USA/WA-S881/2020	2020-04-23	Washington State Department of Health	Seattle Flu Study	Chu et al et al
EPI_ISL_463375	USA/WA-S885/2020	2020-04-22	Washington State Department of Health	Seattle Flu Study	Chu et al et al
EPI_ISL_463378	USA/WA-S888/2020	2020-04-22	Washington State Department of Health	Seattle Flu Study	Chu et al et al
EPI_ISL_463379	USA/WA-S889/2020	2020-04-28	Washington State Department of Health	Seattle Flu Study	Chu et al et al
EPI_ISL_417142	USA/WA-S89/2020	2020-02-29	Washington State Department of Health	Seattle Flu Study	Chu etl al et al
EPI_ISL_463380	USA/WA-S890/2020	2020-04-28	Washington State Department of Health	Seattle Flu Study	Chu et al et al
EPI_ISL_463381	USA/WA-S891/2020	2020-04-28	Washington State Department of Health	Seattle Flu Study	Chu et al et al
EPI_ISL_463382	USA/WA-S892/2020	2020-04-28	Washington State Department of Health	Seattle Flu Study	Chu et al et al
EPI_ISL_463383	USA/WA-S893/2020	2020-04-28	Washington State Department of Health	Seattle Flu Study	Chu et al et al
EPI_ISL_463384	USA/WA-S894/2020	2020-04-28	Washington State Department of Health	Seattle Flu Study	Chu et al et al
EPI_ISL_463385	USA/WA-S895/2020	2020-04-24	Washington State Department of Health	Seattle Flu Study	Chu et al et al
EPI_ISL_463386	USA/WA-S896/2020	2020-04-28	Washington State Department of Health	Seattle Flu Study	Chu et al et al
EPI_ISL_463387	USA/WA-S897/2020	2020-04-27	Washington State Department of Health	Seattle Flu Study	Chu et al et al
EPI_ISL_463388	USA/WA-S898/2020	2020-04-27	Washington State Department of Health	Seattle Flu Study	Chu et al et al
EPI_ISL_463389	USA/WA-S899/2020	2020-04-28	Washington State Department of Health	Seattle Flu Study	Chu et al et al
EPI_ISL_416464	USA/WA-S9/2020	2020-03-01	Seattle Flu Study	Seattle Flu Study	Chu et al et al
EPI_ISL_417143	USA/WA-S90/2020	2020-02-29	Washington State Department of Health	Seattle Flu Study	Chu etl al et al
EPI_ISL_463390	USA/WA-S900/2020	2020-04-28	Washington State Department of Health	Seattle Flu Study	Chu et al et al
EPI_ISL_463391	USA/WA-S901/2020	2020-04-28	Washington State Department of Health	Seattle Flu Study	Chu et al et al
EPI_ISL_463392	USA/WA-S902/2020	2020-04-22	Washington State Department of Health	Seattle Flu Study	Chu et al et al
EPI_ISL_463393	USA/WA-S903/2020	2020-04-27	Washington State Department of Health	Seattle Flu Study	Chu et al et al
EPI_ISL_463394	USA/WA-S904/2020	2020-04-27	Washington State Department of Health	Seattle Flu Study	Chu et al et al
EPI_ISL_463395	USA/WA-S905/2020	2020-04-27	Washington State Department of Health	Seattle Flu Study	Chu et al et al
EPI_ISL_463396	USA/WA-S906/2020	2020-04-27	Washington State Department of Health	Seattle Flu Study	Chu et al et al
EPI_ISL_463397	USA/WA-S907/2020	2020-04-27	Washington State Department of Health	Seattle Flu Study	Chu et al et al
EPI_ISL_463398	USA/WA-S908/2020	2020-04-27	Washington State Department of Health	Seattle Flu Study	Chu et al et al
EPI_ISL_463399	USA/WA-S909/2020	2020-04-27	Washington State Department of Health	Seattle Flu Study	Chu et al et al
EPI_ISL_417144	USA/WA-S91/2020	2020-03-02	Washington State Department of Health	Seattle Flu Study	Chu etl al et al
EPI_ISL_463400	USA/WA-S910/2020	2020-04-27	Washington State Department of Health	Seattle Flu Study	Chu et al et al
EPI_ISL_463401	USA/WA-S911/2020	2020-04-28	Washington State Department of Health	Seattle Flu Study	Chu et al et al
EPI_ISL_463402	USA/WA-S912/2020	2020-04-27	Washington State Department of Health	Seattle Flu Study	Chu et al et al
EPI_ISL_463403	USA/WA-S913/2020	2020-04-27	Washington State Department of Health	Seattle Flu Study	Chu et al et al
EPI_ISL_463404	USA/WA-S914/2020	2020-04-27	Washington State Department of Health	Seattle Flu Study	Chu et al et al
EPI_ISL_463405	USA/WA-S915/2020	2020-04-27	Washington State Department of Health	Seattle Flu Study	Chu et al et al
EPI_ISL_463406	USA/WA-S916/2020	2020-04-27	Washington State Department of Health	Seattle Flu Study	Chu et al et al
EPI_ISL_463407	USA/WA-S917/2020	2020-04-27	Washington State Department of Health	Seattle Flu Study	Chu et al et al
EPI_ISL_463408	USA/WA-S918/2020	2020-04-24	Washington State Department of Health	Seattle Flu Study	Chu et al et al
EPI_ISL_463409	USA/WA-S919/2020	2020-04-25	Washington State Department of Health	Seattle Flu Study	Chu et al et al
EPI_ISL_417145	USA/WA-S92/2020	2020-02-29	Washington State Department of Health	Seattle Flu Study	Chu etl al et al
EPI_ISL_463410	USA/WA-S920/2020	2020-04-25	Washington State Department of Health	Seattle Flu Study	Chu et al et al
EPI_ISL_463411	USA/WA-S921/2020	2020-04-25	Washington State Department of Health	Seattle Flu Study	Chu et al et al
EPI_ISL_463412	USA/WA-S922/2020	2020-04-26	Washington State Department of Health	Seattle Flu Study	Chu et al et al
EPI_ISL_463413	USA/WA-S923/2020	2020-04-26	Washington State Department of Health	Seattle Flu Study	Chu et al et al
EPI_ISL_463414	USA/WA-S924/2020	2020-04-26	Washington State Department of Health	Seattle Flu Study	Chu et al et al
EPI_ISL_463415	USA/WA-S925/2020	2020-04-24	Washington State Department of Health	Seattle Flu Study	Chu et al et al
EPI_ISL_463416	USA/WA-S926/2020	2020-04-22	Washington State Department of Health	Seattle Flu Study	Chu et al et al
EPI_ISL_463417	USA/WA-S927/2020	2020-04-26	Washington State Department of Health	Seattle Flu Study	Chu et al et al
EPI_ISL_463418	USA/WA-S928/2020	2020-04-23	Washington State Department of Health	Seattle Flu Study	Chu et al et al
EPI_ISL_463419	USA/WA-S929/2020	2020-04-23	Washington State Department of Health	Seattle Flu Study	Chu et al et al
EPI_ISL_417146	USA/WA-S93/2020	2020-02-29	Washington State Department of Health	Seattle Flu Study	Chu etl al et al
EPI_ISL_463420	USA/WA-S930/2020	2020-04-23	Washington State Department of Health	Seattle Flu Study	Chu et al et al
EPI_ISL_463421	USA/WA-S931/2020	2020-04-23	Washington State Department of Health	Seattle Flu Study	Chu et al et al
EPI_ISL_463422	USA/WA-S932/2020	2020-04-23	Washington State Department of Health	Seattle Flu Study	Chu et al et al
EPI_ISL_463423	USA/WA-S933/2020	2020-04-23	Washington State Department of Health	Seattle Flu Study	Chu et al et al
EPI_ISL_463424	USA/WA-S934/2020	2020-04-23	Washington State Department of Health	Seattle Flu Study	Chu et al et al
EPI_ISL_463425	USA/WA-S935/2020	2020-04-23	Washington State Department of Health	Seattle Flu Study	Chu et al et al
EPI_ISL_463426	USA/WA-S936/2020	2020-04-23	Washington State Department of Health	Seattle Flu Study	Chu et al et al
EPI_ISL_463427	USA/WA-S937/2020	2020-04-23	Washington State Department of Health	Seattle Flu Study	Chu et al et al
EPI_ISL_463428	USA/WA-S938/2020	2020-04-23	Washington State Department of Health	Seattle Flu Study	Chu et al et al
EPI_ISL_463429	USA/WA-S939/2020	2020-04-23	Washington State Department of Health	Seattle Flu Study	Chu et al et al
EPI_ISL_417147	USA/WA-S94/2020	2020-02-28	Washington State Department of Health	Seattle Flu Study	Chu etl al et al
EPI_ISL_463430	USA/WA-S940/2020	2020-04-23	Washington State Department of Health	Seattle Flu Study	Chu et al et al
EPI_ISL_463431	USA/WA-S941/2020	2020-04-23	Washington State Department of Health	Seattle Flu Study	Chu et al et al
EPI_ISL_463432	USA/WA-S942/2020	2020-04-27	Washington State Department of Health	Seattle Flu Study	Chu et al et al
EPI_ISL_463433	USA/WA-S943/2020	2020-04-27	Washington State Department of Health	Seattle Flu Study	Chu et al et al
EPI_ISL_463434	USA/WA-S944/2020	2020-04-27	Washington State Department of Health	Seattle Flu Study	Chu et al et al
EPI_ISL_463435	USA/WA-S945/2020	2020-04-27	Washington State Department of Health	Seattle Flu Study	Chu et al et al
EPI_ISL_463436	USA/WA-S946/2020	2020-04-27	Washington State Department of Health	Seattle Flu Study	Chu et al et al
EPI_ISL_463437	USA/WA-S947/2020	2020-04-26	Washington State Department of Health	Seattle Flu Study	Chu et al et al
EPI_ISL_463438	USA/WA-S948/2020	2020-04-26	Washington State Department of Health	Seattle Flu Study	Chu et al et al
EPI_ISL_463439	USA/WA-S949/2020	2020-04-27	Washington State Department of Health	Seattle Flu Study	Chu et al et al
EPI_ISL_417148	USA/WA-S95/2020	2020-02-28	Washington State Department of Health	Seattle Flu Study	Chu etl al et al
EPI_ISL_463440	USA/WA-S950/2020	2020-04-27	Washington State Department of Health	Seattle Flu Study	Chu et al et al
EPI_ISL_463441	USA/WA-S951/2020	2020-04-27	Washington State Department of Health	Seattle Flu Study	Chu et al et al
EPI_ISL_463442	USA/WA-S952/2020	2020-04-27	Washington State Department of Health	Seattle Flu Study	Chu et al et al
EPI_ISL_463443	USA/WA-S953/2020	2020-04-27	Washington State Department of Health	Seattle Flu Study	Chu et al et al
EPI_ISL_463444	USA/WA-S954/2020	2020-05-01	Washington State Department of Health	Seattle Flu Study	Chu et al et al
EPI_ISL_463445	USA/WA-S955/2020	2020-05-01	Washington State Department of Health	Seattle Flu Study	Chu et al et al
EPI_ISL_463446	USA/WA-S956/2020	2020-05-01	Washington State Department of Health	Seattle Flu Study	Chu et al et al
EPI_ISL_463449	USA/WA-S959/2020	2020-05-01	Washington State Department of Health	Seattle Flu Study	Chu et al et al
EPI_ISL_417149	USA/WA-S96/2020	2020-02-28	Washington State Department of Health	Seattle Flu Study	Chu etl al et al
EPI_ISL_463450	USA/WA-S960/2020	2020-05-01	Washington State Department of Health	Seattle Flu Study	Chu et al et al
EPI_ISL_463451	USA/WA-S961/2020	2020-05-01	Washington State Department of Health	Seattle Flu Study	Chu et al et al
EPI_ISL_463452	USA/WA-S962/2020	2020-05-01	Washington State Department of Health	Seattle Flu Study	Chu et al et al
EPI_ISL_463453	USA/WA-S963/2020	2020-05-01	Washington State Department of Health	Seattle Flu Study	Chu et al et al
EPI_ISL_463454	USA/WA-S964/2020	2020-05-01	Washington State Department of Health	Seattle Flu Study	Chu et al et al
EPI_ISL_463455	USA/WA-S965/2020	2020-05-01	Washington State Department of Health	Seattle Flu Study	Chu et al et al
EPI_ISL_463456	USA/WA-S966/2020	2020-04-30	Washington State Department of Health	Seattle Flu Study	Chu et al et al
EPI_ISL_463457	USA/WA-S967/2020	2020-05-01	Washington State Department of Health	Seattle Flu Study	Chu et al et al
EPI_ISL_463458	USA/WA-S968/2020	2020-05-01	Washington State Department of Health	Seattle Flu Study	Chu et al et al
EPI_ISL_463459	USA/WA-S969/2020	2020-05-01	Washington State Department of Health	Seattle Flu Study	Chu et al et al
EPI_ISL_417150	USA/WA-S97/2020	2020-02-28	Washington State Department of Health	Seattle Flu Study	Chu etl al et al
EPI_ISL_463460	USA/WA-S970/2020	2020-05-01	Washington State Department of Health	Seattle Flu Study	Chu et al et al
EPI_ISL_463461	USA/WA-S971/2020	2020-05-01	Washington State Department of Health	Seattle Flu Study	Chu et al et al
EPI_ISL_463462	USA/WA-S972/2020	2020-05-01	Washington State Department of Health	Seattle Flu Study	Chu et al et al
EPI_ISL_463463	USA/WA-S973/2020	2020-05-01	Washington State Department of Health	Seattle Flu Study	Chu et al et al
EPI_ISL_463464	USA/WA-S974/2020	2020-05-01	Washington State Department of Health	Seattle Flu Study	Chu et al et al
EPI_ISL_463465	USA/WA-S975/2020	2020-05-01	Washington State Department of Health	Seattle Flu Study	Chu et al et al
EPI_ISL_463466	USA/WA-S976/2020	2020-04-28	Washington State Department of Health	Seattle Flu Study	Chu et al et al
EPI_ISL_463467	USA/WA-S977/2020	2020-05-01	Washington State Department of Health	Seattle Flu Study	Chu et al et al
EPI_ISL_417151	USA/WA-S98/2020	2020-02-29	Washington State Department of Health	Seattle Flu Study	Chu etl al et al
EPI_ISL_463472	USA/WA-S982/2020	2020-04-28	Washington State Department of Health	Seattle Flu Study	Chu et al et al
EPI_ISL_463478	USA/WA-S988/2020	2020-04-28	Washington State Department of Health	Seattle Flu Study	Chu et al et al
EPI_ISL_463479	USA/WA-S989/2020	2020-04-28	Washington State Department of Health	Seattle Flu Study	Chu et al et al
EPI_ISL_417152	USA/WA-S99/2020	2020-02-28	Washington State Department of Health	Seattle Flu Study	Chu etl al et al
EPI_ISL_463480	USA/WA-S990/2020	2020-04-28	Washington State Department of Health	Seattle Flu Study	Chu et al et al
EPI_ISL_463481	USA/WA-S991/2020	2020-04-27	Washington State Department of Health	Seattle Flu Study	Chu et al et al
EPI_ISL_463482	USA/WA-S992/2020	2020-04-28	Washington State Department of Health	Seattle Flu Study	Chu et al et al
EPI_ISL_463483	USA/WA-S993/2020	2020-04-29	Washington State Department of Health	Seattle Flu Study	Chu et al et al
EPI_ISL_463484	USA/WA-S994/2020	2020-04-29	Washington State Department of Health	Seattle Flu Study	Chu et al et al
EPI_ISL_463485	USA/WA-S995/2020	2020-04-29	Washington State Department of Health	Seattle Flu Study	Chu et al et al
EPI_ISL_463486	USA/WA-S996/2020	2020-04-28	Washington State Department of Health	Seattle Flu Study	Chu et al et al
EPI_ISL_463487	USA/WA-S997/2020	2020-04-28	Washington State Department of Health	Seattle Flu Study	Chu et al et al
EPI_ISL_463488	USA/WA-S998/2020	2020-04-28	Washington State Department of Health	Seattle Flu Study	Chu et al et al
EPI_ISL_463489	USA/WA-S999/2020	2020-04-28	Washington State Department of Health	Seattle Flu Study	Chu et al et al
EPI_ISL_644823	USA/WA-USAFSAM-S060/2020	2020-02-22	Madigan Army Medical Center	U.S. Air Force School of Aerospace Medicine	Emily Parsons et al
EPI_ISL_424189	USA/WA-UW-01/2020	2020-03	UW Virology Lab	UW Virology Lab	Pavitra Roychoudhury et al
EPI_ISL_461450	USA/WA-UW-10027/2020	2020-05-29	UW Virology Lab	UW Virology Lab	Pavitra Roychoudhury et al
EPI_ISL_461451	USA/WA-UW-10028/2020	2020-05-29	UW Virology Lab	UW Virology Lab	Pavitra Roychoudhury et al
EPI_ISL_461452	USA/WA-UW-10029/2020	2020-05-29	UW Virology Lab	UW Virology Lab	Pavitra Roychoudhury et al
EPI_ISL_511852	USA/WA-UW-10030/2020	2020-05-29	UW Virology Lab	UW Virology Lab	Pavitra Roychoudhury et al
EPI_ISL_461453	USA/WA-UW-10031/2020	2020-05-29	UW Virology Lab	UW Virology Lab	Pavitra Roychoudhury et al
EPI_ISL_511853	USA/WA-UW-10034/2020	2020-05-29	UW Virology Lab	UW Virology Lab	Pavitra Roychoudhury et al
EPI_ISL_461454	USA/WA-UW-10036/2020	2020-05-29	UW Virology Lab	UW Virology Lab	Pavitra Roychoudhury et al
EPI_ISL_511854	USA/WA-UW-10038/2020	2020-05-29	UW Virology Lab	UW Virology Lab	Pavitra Roychoudhury et al
EPI_ISL_461455	USA/WA-UW-10039/2020	2020-05-29	UW Virology Lab	UW Virology Lab	Pavitra Roychoudhury et al
EPI_ISL_461456	USA/WA-UW-10040/2020	2020-05-29	UW Virology Lab	UW Virology Lab	Pavitra Roychoudhury et al
EPI_ISL_461457	USA/WA-UW-10042/2020	2020-05-29	UW Virology Lab	UW Virology Lab	Pavitra Roychoudhury et al
EPI_ISL_461458	USA/WA-UW-10088/2020	2020-05-29	UW Virology Lab	UW Virology Lab	Pavitra Roychoudhury et al
EPI_ISL_461459	USA/WA-UW-10089/2020	2020-05-29	UW Virology Lab	UW Virology Lab	Pavitra Roychoudhury et al
EPI_ISL_461460	USA/WA-UW-10090/2020	2020-05-29	UW Virology Lab	UW Virology Lab	Pavitra Roychoudhury et al
EPI_ISL_461461	USA/WA-UW-10091/2020	2020-05-29	UW Virology Lab	UW Virology Lab	Pavitra Roychoudhury et al
EPI_ISL_461462	USA/WA-UW-10093/2020	2020-05-29	UW Virology Lab	UW Virology Lab	Pavitra Roychoudhury et al
EPI_ISL_461463	USA/WA-UW-10094/2020	2020-05-29	UW Virology Lab	UW Virology Lab	Pavitra Roychoudhury et al
EPI_ISL_511855	USA/WA-UW-10101/2020	2020-05-29	UW Virology Lab	UW Virology Lab	Pavitra Roychoudhury et al
EPI_ISL_461464	USA/WA-UW-10102/2020	2020-05-29	UW Virology Lab	UW Virology Lab	Pavitra Roychoudhury et al
EPI_ISL_511856	USA/WA-UW-10105/2020	2020-05-29	UW Virology Lab	UW Virology Lab	Pavitra Roychoudhury et al
EPI_ISL_461465	USA/WA-UW-10106/2020	2020-05-29	UW Virology Lab	UW Virology Lab	Pavitra Roychoudhury et al
EPI_ISL_461466	USA/WA-UW-10107/2020	2020-05-29	UW Virology Lab	UW Virology Lab	Pavitra Roychoudhury et al
EPI_ISL_461467	USA/WA-UW-10108/2020	2020-05-29	UW Virology Lab	UW Virology Lab	Pavitra Roychoudhury et al
EPI_ISL_570268	USA/WA-UW-10110/2020	2020-05-29	UW Virology Lab	UW Virology Lab	Pavitra Roychoudhury et al
EPI_ISL_511857	USA/WA-UW-10113/2020	2020-05-29	UW Virology Lab	UW Virology Lab	Pavitra Roychoudhury et al
EPI_ISL_461468	USA/WA-UW-10114/2020	2020-05-29	UW Virology Lab	UW Virology Lab	Pavitra Roychoudhury et al
EPI_ISL_511858	USA/WA-UW-10115/2020	2020-05-29	UW Virology Lab	UW Virology Lab	Pavitra Roychoudhury et al
EPI_ISL_512086	USA/WA-UW-10116/2020	2020-05-29	UW Virology lab	UW Virology lab	Pavitra Roychoudhury et al
EPI_ISL_461469	USA/WA-UW-10117/2020	2020-05-29	UW Virology Lab	UW Virology Lab	Pavitra Roychoudhury et al
EPI_ISL_461470	USA/WA-UW-10118/2020	2020-05-29	UW Virology Lab	UW Virology Lab	Pavitra Roychoudhury et al
EPI_ISL_511859	USA/WA-UW-10124/2020	2020-05-29	UW Virology Lab	UW Virology Lab	Pavitra Roychoudhury et al
EPI_ISL_511860	USA/WA-UW-10126/2020	2020-05-29	UW Virology Lab	UW Virology Lab	Pavitra Roychoudhury et al
EPI_ISL_461471	USA/WA-UW-10127/2020	2020-05-29	UW Virology Lab	UW Virology Lab	Pavitra Roychoudhury et al
EPI_ISL_461472	USA/WA-UW-10128/2020	2020-05-29	UW Virology Lab	UW Virology Lab	Pavitra Roychoudhury et al
EPI_ISL_461473	USA/WA-UW-10129/2020	2020-05-29	UW Virology Lab	UW Virology Lab	Pavitra Roychoudhury et al
EPI_ISL_461474	USA/WA-UW-10130/2020	2020-05-29	UW Virology Lab	UW Virology Lab	Pavitra Roychoudhury et al
EPI_ISL_461475	USA/WA-UW-10131/2020	2020-05-29	UW Virology Lab	UW Virology Lab	Pavitra Roychoudhury et al
EPI_ISL_511861	USA/WA-UW-10133/2020	2020-05-29	UW Virology Lab	UW Virology Lab	Pavitra Roychoudhury et al
EPI_ISL_461476	USA/WA-UW-10136/2020	2020-05-30	UW Virology Lab	UW Virology Lab	Pavitra Roychoudhury et al
EPI_ISL_461477	USA/WA-UW-10138/2020	2020-05-29	UW Virology Lab	UW Virology Lab	Pavitra Roychoudhury et al
EPI_ISL_570269	USA/WA-UW-10158/2020	2020-06-01	UW Virology Lab	UW Virology Lab	Pavitra Roychoudhury et al
EPI_ISL_570270	USA/WA-UW-10159/2020	2020-06-02	UW Virology Lab	UW Virology Lab	Pavitra Roychoudhury et al
EPI_ISL_501086	USA/WA-UW-10161/2020	2020-06-02	University of Washington Virology Lab	University of Washington Virology Lab	Pavitra Roychoudhury et al
EPI_ISL_570271	USA/WA-UW-10163/2020	2020-06-01	UW Virology Lab	UW Virology Lab	Pavitra Roychoudhury et al
EPI_ISL_776675	USA/WA-UW-10178/2020	2020-06-02	UW Virology Lab	UW Virology Lab	Pavitra Roychoudhury et al
EPI_ISL_570272	USA/WA-UW-10185/2020	2020-06-01	UW Virology Lab	UW Virology Lab	Pavitra Roychoudhury et al
EPI_ISL_570273	USA/WA-UW-10187/2020	2020-06-01	UW Virology Lab	UW Virology Lab	Pavitra Roychoudhury et al
EPI_ISL_570274	USA/WA-UW-10189/2020	2020-06-01	UW Virology Lab	UW Virology Lab	Pavitra Roychoudhury et al
EPI_ISL_570275	USA/WA-UW-10190/2020	2020-05-31	UW Virology Lab	UW Virology Lab	Pavitra Roychoudhury et al
EPI_ISL_570276	USA/WA-UW-10191/2020	2020-06-01	UW Virology Lab	UW Virology Lab	Pavitra Roychoudhury et al
EPI_ISL_570277	USA/WA-UW-10197/2020	2020-06-01	UW Virology Lab	UW Virology Lab	Pavitra Roychoudhury et al
EPI_ISL_570278	USA/WA-UW-10199/2020	2020-06-01	UW Virology Lab	UW Virology Lab	Pavitra Roychoudhury et al
EPI_ISL_570279	USA/WA-UW-10206/2020	2020-05-31	UW Virology Lab	UW Virology Lab	Pavitra Roychoudhury et al
EPI_ISL_501087	USA/WA-UW-10212/2020	2020-05-31	University of Washington Virology Lab	University of Washington Virology Lab	Pavitra Roychoudhury et al
EPI_ISL_570280	USA/WA-UW-10213/2020	2020-05-31	UW Virology Lab	UW Virology Lab	Pavitra Roychoudhury et al
EPI_ISL_570281	USA/WA-UW-10216/2020	2020-05-31	UW Virology Lab	UW Virology Lab	Pavitra Roychoudhury et al
EPI_ISL_570282	USA/WA-UW-10217/2020	2020-05-30	UW Virology Lab	UW Virology Lab	Pavitra Roychoudhury et al
EPI_ISL_570283	USA/WA-UW-10230/2020	2020-05-30	UW Virology Lab	UW Virology Lab	Pavitra Roychoudhury et al
EPI_ISL_570284	USA/WA-UW-10231/2020	2020-05-30	UW Virology Lab	UW Virology Lab	Pavitra Roychoudhury et al
EPI_ISL_570285	USA/WA-UW-10247/2020	2020-06-01	UW Virology Lab	UW Virology Lab	Pavitra Roychoudhury et al
EPI_ISL_570286	USA/WA-UW-10250/2020	2020-06-01	UW Virology Lab	UW Virology Lab	Pavitra Roychoudhury et al
EPI_ISL_570287	USA/WA-UW-10272/2020	2020-06-03	UW Virology Lab	UW Virology Lab	Pavitra Roychoudhury et al
EPI_ISL_570288	USA/WA-UW-10277/2020	2020-06-02	UW Virology Lab	UW Virology Lab	Pavitra Roychoudhury et al
EPI_ISL_570289	USA/WA-UW-10283/2020	2020-06-03	UW Virology Lab	UW Virology Lab	Pavitra Roychoudhury et al
EPI_ISL_570290	USA/WA-UW-10284/2020	2020-06-03	UW Virology Lab	UW Virology Lab	Pavitra Roychoudhury et al
EPI_ISL_570291	USA/WA-UW-10286/2020	2020-06-03	UW Virology Lab	UW Virology Lab	Pavitra Roychoudhury et al
EPI_ISL_570292	USA/WA-UW-10298/2020	2020-06-03	UW Virology Lab	UW Virology Lab	Pavitra Roychoudhury et al
EPI_ISL_570293	USA/WA-UW-10305/2020	2020-06-03	UW Virology Lab	UW Virology Lab	Pavitra Roychoudhury et al
EPI_ISL_570294	USA/WA-UW-10306/2020	2020-06-03	UW Virology Lab	UW Virology Lab	Pavitra Roychoudhury et al
EPI_ISL_570295	USA/WA-UW-10317/2020	2020-06-03	UW Virology Lab	UW Virology Lab	Pavitra Roychoudhury et al
EPI_ISL_570296	USA/WA-UW-10339/2020	2020-06-07	UW Virology Lab	UW Virology Lab	Pavitra Roychoudhury et al
EPI_ISL_570297	USA/WA-UW-10365/2020	2020-06-03	UW Virology Lab	UW Virology Lab	Pavitra Roychoudhury et al
EPI_ISL_570298	USA/WA-UW-10380/2020	2020-06-04	UW Virology Lab	UW Virology Lab	Pavitra Roychoudhury et al
EPI_ISL_501088	USA/WA-UW-10381/2020	2020-06-04	University of Washington Virology Lab	University of Washington Virology Lab	Pavitra Roychoudhury et al
EPI_ISL_570299	USA/WA-UW-10392/2020	2020-06-05	UW Virology Lab	UW Virology Lab	Pavitra Roychoudhury et al
EPI_ISL_570300	USA/WA-UW-10394/2020	2020-06-05	UW Virology Lab	UW Virology Lab	Pavitra Roychoudhury et al
EPI_ISL_570301	USA/WA-UW-10396/2020	2020-06-05	UW Virology Lab	UW Virology Lab	Pavitra Roychoudhury et al
EPI_ISL_570302	USA/WA-UW-10402/2020	2020-06-05	UW Virology Lab	UW Virology Lab	Pavitra Roychoudhury et al
EPI_ISL_570303	USA/WA-UW-10403/2020	2020-06-05	UW Virology Lab	UW Virology Lab	Pavitra Roychoudhury et al
EPI_ISL_570304	USA/WA-UW-10408/2020	2020-06-05	UW Virology Lab	UW Virology Lab	Pavitra Roychoudhury et al
EPI_ISL_501089	USA/WA-UW-10420/2020	2020-06-05	University of Washington Virology Lab	University of Washington Virology Lab	Pavitra Roychoudhury et al
EPI_ISL_570306	USA/WA-UW-10435/2020	2020-06-06	UW Virology Lab	UW Virology Lab	Pavitra Roychoudhury et al
EPI_ISL_570307	USA/WA-UW-10438/2020	2020-06-06	UW Virology Lab	UW Virology Lab	Pavitra Roychoudhury et al
EPI_ISL_570308	USA/WA-UW-10439/2020	2020-06-05	UW Virology Lab	UW Virology Lab	Pavitra Roychoudhury et al
EPI_ISL_570309	USA/WA-UW-10442/2020	2020-06-05	UW Virology Lab	UW Virology Lab	Pavitra Roychoudhury et al
EPI_ISL_570310	USA/WA-UW-10447/2020	2020-06-05	UW Virology Lab	UW Virology Lab	Pavitra Roychoudhury et al
EPI_ISL_570311	USA/WA-UW-10449/2020	2020-06-07	UW Virology Lab	UW Virology Lab	Pavitra Roychoudhury et al
EPI_ISL_570312	USA/WA-UW-10453/2020	2020-06-06	UW Virology Lab	UW Virology Lab	Pavitra Roychoudhury et al
EPI_ISL_570313	USA/WA-UW-10455/2020	2020-06-06	UW Virology Lab	UW Virology Lab	Pavitra Roychoudhury et al
EPI_ISL_570314	USA/WA-UW-10459/2020	2020-06-07	UW Virology Lab	UW Virology Lab	Pavitra Roychoudhury et al
EPI_ISL_570315	USA/WA-UW-10464/2020	2020-06-06	UW Virology Lab	UW Virology Lab	Pavitra Roychoudhury et al
EPI_ISL_570316	USA/WA-UW-10465/2020	2020-06-07	UW Virology Lab	UW Virology Lab	Pavitra Roychoudhury et al
EPI_ISL_570317	USA/WA-UW-10471/2020	2020-06-07	UW Virology Lab	UW Virology Lab	Pavitra Roychoudhury et al
EPI_ISL_570318	USA/WA-UW-10472/2020	2020-06-07	UW Virology Lab	UW Virology Lab	Pavitra Roychoudhury et al
EPI_ISL_570319	USA/WA-UW-10473/2020	2020-06-07	UW Virology Lab	UW Virology Lab	Pavitra Roychoudhury et al
EPI_ISL_570320	USA/WA-UW-10479/2020	2020-06-08	UW Virology Lab	UW Virology Lab	Pavitra Roychoudhury et al
EPI_ISL_570321	USA/WA-UW-10485/2020	2020-06-08	UW Virology Lab	UW Virology Lab	Pavitra Roychoudhury et al
EPI_ISL_570322	USA/WA-UW-10496/2020	2020-06-08	UW Virology Lab	UW Virology Lab	Pavitra Roychoudhury et al
EPI_ISL_570323	USA/WA-UW-10501/2020	2020-06-08	UW Virology Lab	UW Virology Lab	Pavitra Roychoudhury et al
EPI_ISL_776676	USA/WA-UW-10505/2020	2020-06-09	UW Virology Lab	UW Virology Lab	Pavitra Roychoudhury et al
EPI_ISL_570324	USA/WA-UW-10508/2020	2020-06-08	UW Virology Lab	UW Virology Lab	Pavitra Roychoudhury et al
EPI_ISL_570325	USA/WA-UW-10510/2020	2020-05-29	UW Virology Lab	UW Virology Lab	Pavitra Roychoudhury et al
EPI_ISL_570326	USA/WA-UW-10511/2020	2020-05-29	UW Virology Lab	UW Virology Lab	Pavitra Roychoudhury et al
EPI_ISL_570327	USA/WA-UW-10512/2020	2020-05-29	UW Virology Lab	UW Virology Lab	Pavitra Roychoudhury et al
EPI_ISL_570328	USA/WA-UW-10521/2020	2020-05-29	UW Virology Lab	UW Virology Lab	Pavitra Roychoudhury et al
EPI_ISL_570329	USA/WA-UW-10523/2020	2020-05-29	UW Virology Lab	UW Virology Lab	Pavitra Roychoudhury et al
EPI_ISL_570330	USA/WA-UW-10530/2020	2020-05-29	UW Virology Lab	UW Virology Lab	Pavitra Roychoudhury et al
EPI_ISL_570331	USA/WA-UW-10531/2020	2020-06-08	UW Virology Lab	UW Virology Lab	Pavitra Roychoudhury et al
EPI_ISL_570332	USA/WA-UW-10533/2020	2020-06-09	UW Virology Lab	UW Virology Lab	Pavitra Roychoudhury et al
EPI_ISL_570333	USA/WA-UW-10552/2020	2020-06-11	UW Virology Lab	UW Virology Lab	Pavitra Roychoudhury et al
EPI_ISL_501090	USA/WA-UW-10582/2020	2020-06-11	University of Washington Virology Lab	University of Washington Virology Lab	Pavitra Roychoudhury et al
EPI_ISL_570334	USA/WA-UW-10588/2020	2020-06-11	UW Virology Lab	UW Virology Lab	Pavitra Roychoudhury et al
EPI_ISL_570335	USA/WA-UW-10599/2020	2020-06-13	UW Virology Lab	UW Virology Lab	Pavitra Roychoudhury et al
EPI_ISL_570336	USA/WA-UW-10609/2020	2020-06-12	UW Virology Lab	UW Virology Lab	Pavitra Roychoudhury et al
EPI_ISL_570337	USA/WA-UW-10612/2020	2020-06-12	UW Virology Lab	UW Virology Lab	Pavitra Roychoudhury et al
EPI_ISL_501091	USA/WA-UW-10613/2020	2020-06-12	University of Washington Virology Lab	University of Washington Virology Lab	Pavitra Roychoudhury et al
EPI_ISL_570338	USA/WA-UW-10621/2020	2020-06-09	UW Virology Lab	UW Virology Lab	Pavitra Roychoudhury et al
EPI_ISL_570339	USA/WA-UW-10648/2020	2020-06-09	UW Virology Lab	UW Virology Lab	Pavitra Roychoudhury et al
EPI_ISL_570340	USA/WA-UW-10652/2020	2020-06-09	UW Virology Lab	UW Virology Lab	Pavitra Roychoudhury et al
EPI_ISL_570341	USA/WA-UW-10653/2020	2020-06-09	UW Virology Lab	UW Virology Lab	Pavitra Roychoudhury et al
EPI_ISL_570342	USA/WA-UW-10654/2020	2020-06-09	UW Virology Lab	UW Virology Lab	Pavitra Roychoudhury et al
EPI_ISL_570343	USA/WA-UW-10655/2020	2020-06-09	UW Virology Lab	UW Virology Lab	Pavitra Roychoudhury et al
EPI_ISL_570344	USA/WA-UW-10658/2020	2020-06-09	UW Virology Lab	UW Virology Lab	Pavitra Roychoudhury et al
EPI_ISL_570345	USA/WA-UW-10663/2020	2020-06-09	UW Virology Lab	UW Virology Lab	Pavitra Roychoudhury et al
EPI_ISL_570346	USA/WA-UW-10669/2020	2020-06-09	UW Virology Lab	UW Virology Lab	Pavitra Roychoudhury et al
EPI_ISL_570347	USA/WA-UW-10681/2020	2020-06-09	UW Virology Lab	UW Virology Lab	Pavitra Roychoudhury et al
EPI_ISL_570348	USA/WA-UW-10685/2020	2020-06-09	UW Virology Lab	UW Virology Lab	Pavitra Roychoudhury et al
EPI_ISL_570349	USA/WA-UW-10687/2020	2020-06-09	UW Virology Lab	UW Virology Lab	Pavitra Roychoudhury et al
EPI_ISL_570350	USA/WA-UW-10688/2020	2020-06-09	UW Virology Lab	UW Virology Lab	Pavitra Roychoudhury et al
EPI_ISL_570351	USA/WA-UW-10691/2020	2020-06-09	UW Virology Lab	UW Virology Lab	Pavitra Roychoudhury et al
EPI_ISL_570352	USA/WA-UW-10696/2020	2020-06-10	UW Virology Lab	UW Virology Lab	Pavitra Roychoudhury et al
EPI_ISL_570353	USA/WA-UW-10697/2020	2020-06-09	UW Virology Lab	UW Virology Lab	Pavitra Roychoudhury et al
EPI_ISL_570354	USA/WA-UW-10698/2020	2020-06-10	UW Virology Lab	UW Virology Lab	Pavitra Roychoudhury et al
EPI_ISL_570355	USA/WA-UW-10766/2020	2020-06-11	UW Virology Lab	UW Virology Lab	Pavitra Roychoudhury et al
EPI_ISL_570356	USA/WA-UW-10769/2020	2020-06-11	UW Virology Lab	UW Virology Lab	Pavitra Roychoudhury et al
EPI_ISL_570357	USA/WA-UW-10795/2020	2020-06-12	UW Virology Lab	UW Virology Lab	Pavitra Roychoudhury et al
EPI_ISL_570358	USA/WA-UW-10818/2020	2020-06-13	UW Virology Lab	UW Virology Lab	Pavitra Roychoudhury et al
EPI_ISL_570359	USA/WA-UW-10826/2020	2020-06-12	UW Virology Lab	UW Virology Lab	Pavitra Roychoudhury et al
EPI_ISL_570360	USA/WA-UW-10831/2020	2020-06-12	UW Virology Lab	UW Virology Lab	Pavitra Roychoudhury et al
EPI_ISL_570361	USA/WA-UW-10834/2020	2020-06-12	UW Virology Lab	UW Virology Lab	Pavitra Roychoudhury et al
EPI_ISL_776663	USA/WA-UW-10883/2020	2020-06-14	UW Virology Lab	UW Virology Lab	Pavitra Roychoudhury et al
EPI_ISL_570362	USA/WA-UW-10953/2020	2020-06-13	UW Virology Lab	UW Virology Lab	Pavitra Roychoudhury et al
EPI_ISL_570363	USA/WA-UW-10960/2020	2020-06-14	UW Virology Lab	UW Virology Lab	Pavitra Roychoudhury et al
EPI_ISL_570364	USA/WA-UW-11002/2020	2020-06-15	UW Virology Lab	UW Virology Lab	Pavitra Roychoudhury et al
EPI_ISL_570365	USA/WA-UW-11036/2020	2020-06-16	UW Virology Lab	UW Virology Lab	Pavitra Roychoudhury et al
EPI_ISL_570366	USA/WA-UW-11038/2020	2020-06-16	UW Virology Lab	UW Virology Lab	Pavitra Roychoudhury et al
EPI_ISL_570367	USA/WA-UW-11040/2020	2020-06-16	UW Virology Lab	UW Virology Lab	Pavitra Roychoudhury et al
EPI_ISL_570368	USA/WA-UW-11043/2020	2020-06-16	UW Virology Lab	UW Virology Lab	Pavitra Roychoudhury et al
EPI_ISL_570369	USA/WA-UW-11059/2020	2020-06-17	UW Virology Lab	UW Virology Lab	Pavitra Roychoudhury et al
EPI_ISL_570370	USA/WA-UW-11072/2020	2020-06-17	UW Virology Lab	UW Virology Lab	Pavitra Roychoudhury et al
EPI_ISL_570371	USA/WA-UW-11074/2020	2020-06-16	UW Virology Lab	UW Virology Lab	Pavitra Roychoudhury et al
EPI_ISL_570372	USA/WA-UW-11076/2020	2020-06-17	UW Virology Lab	UW Virology Lab	Pavitra Roychoudhury et al
EPI_ISL_570373	USA/WA-UW-11078/2020	2020-06-17	UW Virology Lab	UW Virology Lab	Pavitra Roychoudhury et al
EPI_ISL_501092	USA/WA-UW-11089/2020	2020-06-18	University of Washington Virology Lab	University of Washington Virology Lab	Pavitra Roychoudhury et al
EPI_ISL_570374	USA/WA-UW-11090/2020	2020-06-17	UW Virology Lab	UW Virology Lab	Pavitra Roychoudhury et al
EPI_ISL_570375	USA/WA-UW-11098/2020	2020-06-17	UW Virology Lab	UW Virology Lab	Pavitra Roychoudhury et al
EPI_ISL_570376	USA/WA-UW-11115/2020	2020-06-18	UW Virology Lab	UW Virology Lab	Pavitra Roychoudhury et al
EPI_ISL_501093	USA/WA-UW-11142/2020	2020-06-20	University of Washington Virology Lab	University of Washington Virology Lab	Pavitra Roychoudhury et al
EPI_ISL_570378	USA/WA-UW-11165/2020	2020-06-19	UW Virology Lab	UW Virology Lab	Pavitra Roychoudhury et al
EPI_ISL_570379	USA/WA-UW-11187/2020	2020-06-18	UW Virology Lab	UW Virology Lab	Pavitra Roychoudhury et al
EPI_ISL_570380	USA/WA-UW-11193/2020	2020-06-17	UW Virology Lab	UW Virology Lab	Pavitra Roychoudhury et al
EPI_ISL_570381	USA/WA-UW-11196/2020	2020-06-19	UW Virology Lab	UW Virology Lab	Pavitra Roychoudhury et al
EPI_ISL_570382	USA/WA-UW-11259/2020	2020-06-19	UW Virology Lab	UW Virology Lab	Pavitra Roychoudhury et al
EPI_ISL_501094	USA/WA-UW-11263/2020	2020-06-18	University of Washington Virology Lab	University of Washington Virology Lab	Pavitra Roychoudhury et al
EPI_ISL_570383	USA/WA-UW-11270/2020	2020-06-20	UW Virology Lab	UW Virology Lab	Pavitra Roychoudhury et al
EPI_ISL_570384	USA/WA-UW-11277/2020	2020-06-20	UW Virology Lab	UW Virology Lab	Pavitra Roychoudhury et al
EPI_ISL_570385	USA/WA-UW-11278/2020	2020-06-20	UW Virology Lab	UW Virology Lab	Pavitra Roychoudhury et al
EPI_ISL_501095	USA/WA-UW-11279/2020	2020-06-21	University of Washington Virology Lab	University of Washington Virology Lab	Pavitra Roychoudhury et al
EPI_ISL_476902	USA/WA-UW-1128/2020	2020-03-16	UW Virology Lab	UW Virology Lab	Pavitra Roychoudhury et al
EPI_ISL_570386	USA/WA-UW-11280/2020	2020-06-19	UW Virology Lab	UW Virology Lab	Pavitra Roychoudhury et al
EPI_ISL_570387	USA/WA-UW-11285/2020	2020-06-19	UW Virology Lab	UW Virology Lab	Pavitra Roychoudhury et al
EPI_ISL_570388	USA/WA-UW-11287/2020	2020-06-19	UW Virology Lab	UW Virology Lab	Pavitra Roychoudhury et al
EPI_ISL_570389	USA/WA-UW-11289/2020	2020-06-20	UW Virology Lab	UW Virology Lab	Pavitra Roychoudhury et al
EPI_ISL_570390	USA/WA-UW-11290/2020	2020-06-20	UW Virology Lab	UW Virology Lab	Pavitra Roychoudhury et al
EPI_ISL_501096	USA/WA-UW-11293/2020	2020-06-21	University of Washington Virology Lab	University of Washington Virology Lab	Pavitra Roychoudhury et al
EPI_ISL_570391	USA/WA-UW-11297/2020	2020-06-21	UW Virology Lab	UW Virology Lab	Pavitra Roychoudhury et al
EPI_ISL_501097	USA/WA-UW-11300/2020	2020-06-20	University of Washington Virology Lab	University of Washington Virology Lab	Pavitra Roychoudhury et al
EPI_ISL_570392	USA/WA-UW-11309/2020	2020-06-22	UW Virology Lab	UW Virology Lab	Pavitra Roychoudhury et al
EPI_ISL_570393	USA/WA-UW-11324/2020	2020-06-22	UW Virology Lab	UW Virology Lab	Pavitra Roychoudhury et al
EPI_ISL_570394	USA/WA-UW-11325/2020	2020-06-22	UW Virology Lab	UW Virology Lab	Pavitra Roychoudhury et al
EPI_ISL_570395	USA/WA-UW-11328/2020	2020-06-22	UW Virology Lab	UW Virology Lab	Pavitra Roychoudhury et al
EPI_ISL_570396	USA/WA-UW-11338/2020	2020-06-22	UW Virology Lab	UW Virology Lab	Pavitra Roychoudhury et al
EPI_ISL_570397	USA/WA-UW-11341/2020	2020-06-22	UW Virology Lab	UW Virology Lab	Pavitra Roychoudhury et al
EPI_ISL_570398	USA/WA-UW-11347/2020	2020-06-22	UW Virology Lab	UW Virology Lab	Pavitra Roychoudhury et al
EPI_ISL_570399	USA/WA-UW-11349/2020	2020-06-21	UW Virology Lab	UW Virology Lab	Pavitra Roychoudhury et al
EPI_ISL_570400	USA/WA-UW-11350/2020	2020-06-22	UW Virology Lab	UW Virology Lab	Pavitra Roychoudhury et al
EPI_ISL_570401	USA/WA-UW-11391/2020	2020-06-23	UW Virology Lab	UW Virology Lab	Pavitra Roychoudhury et al
EPI_ISL_570402	USA/WA-UW-11394/2020	2020-06-23	UW Virology Lab	UW Virology Lab	Pavitra Roychoudhury et al
EPI_ISL_501098	USA/WA-UW-11399/2020	2020-06-23	University of Washington Virology Lab	University of Washington Virology Lab	Pavitra Roychoudhury et al
EPI_ISL_476903	USA/WA-UW-114/2020	2020-03-06	UW Virology Lab	UW Virology Lab	Pavitra Roychoudhury et al
EPI_ISL_570403	USA/WA-UW-11401/2020	2020-06-23	UW Virology Lab	UW Virology Lab	Pavitra Roychoudhury et al
EPI_ISL_570404	USA/WA-UW-11425/2020	2020-06-22	UW Virology Lab	UW Virology Lab	Pavitra Roychoudhury et al
EPI_ISL_570405	USA/WA-UW-11436/2020	2020-06-23	UW Virology Lab	UW Virology Lab	Pavitra Roychoudhury et al
EPI_ISL_570406	USA/WA-UW-11437/2020	2020-06-23	UW Virology Lab	UW Virology Lab	Pavitra Roychoudhury et al
EPI_ISL_570407	USA/WA-UW-11438/2020	2020-06-22	UW Virology Lab	UW Virology Lab	Pavitra Roychoudhury et al
EPI_ISL_570408	USA/WA-UW-11442/2020	2020-06-23	UW Virology Lab	UW Virology Lab	Pavitra Roychoudhury et al
EPI_ISL_570409	USA/WA-UW-11443/2020	2020-06-23	UW Virology Lab	UW Virology Lab	Pavitra Roychoudhury et al
EPI_ISL_570410	USA/WA-UW-11447/2020	2020-06-23	UW Virology Lab	UW Virology Lab	Pavitra Roychoudhury et al
EPI_ISL_570411	USA/WA-UW-11449/2020	2020-06-23	UW Virology Lab	UW Virology Lab	Pavitra Roychoudhury et al
EPI_ISL_570412	USA/WA-UW-11453/2020	2020-06-23	UW Virology Lab	UW Virology Lab	Pavitra Roychoudhury et al
EPI_ISL_570413	USA/WA-UW-11454/2020	2020-06-23	UW Virology Lab	UW Virology Lab	Pavitra Roychoudhury et al
EPI_ISL_501099	USA/WA-UW-11455/2020	2020-06-22	University of Washington Virology Lab	University of Washington Virology Lab	Pavitra Roychoudhury et al
EPI_ISL_501100	USA/WA-UW-11457/2020	2020-06-15	University of Washington Virology Lab	University of Washington Virology Lab	Pavitra Roychoudhury et al
EPI_ISL_570414	USA/WA-UW-11459/2020	2020-06-15	UW Virology Lab	UW Virology Lab	Pavitra Roychoudhury et al
EPI_ISL_570415	USA/WA-UW-11472/2020	2020-06-23	UW Virology Lab	UW Virology Lab	Pavitra Roychoudhury et al
EPI_ISL_570416	USA/WA-UW-11478/2020	2020-06-23	UW Virology Lab	UW Virology Lab	Pavitra Roychoudhury et al
EPI_ISL_570417	USA/WA-UW-11480/2020	2020-06-23	UW Virology Lab	UW Virology Lab	Pavitra Roychoudhury et al
EPI_ISL_570418	USA/WA-UW-11481/2020	2020-06-23	UW Virology Lab	UW Virology Lab	Pavitra Roychoudhury et al
EPI_ISL_570419	USA/WA-UW-11484/2020	2020-06-24	UW Virology Lab	UW Virology Lab	Pavitra Roychoudhury et al
EPI_ISL_570420	USA/WA-UW-11487/2020	2020-06-24	UW Virology Lab	UW Virology Lab	Pavitra Roychoudhury et al
EPI_ISL_570421	USA/WA-UW-11488/2020	2020-06-24	UW Virology Lab	UW Virology Lab	Pavitra Roychoudhury et al
EPI_ISL_570422	USA/WA-UW-11489/2020	2020-06-24	UW Virology Lab	UW Virology Lab	Pavitra Roychoudhury et al
EPI_ISL_570423	USA/WA-UW-11499/2020	2020-06-24	UW Virology Lab	UW Virology Lab	Pavitra Roychoudhury et al
EPI_ISL_570424	USA/WA-UW-11512/2020	2020-06-24	UW Virology Lab	UW Virology Lab	Pavitra Roychoudhury et al
EPI_ISL_570425	USA/WA-UW-11513/2020	2020-06-24	UW Virology Lab	UW Virology Lab	Pavitra Roychoudhury et al
EPI_ISL_570426	USA/WA-UW-11518/2020	2020-06-19	UW Virology Lab	UW Virology Lab	Pavitra Roychoudhury et al
EPI_ISL_570427	USA/WA-UW-11519/2020	2020-06-20	UW Virology Lab	UW Virology Lab	Pavitra Roychoudhury et al
EPI_ISL_570428	USA/WA-UW-11521/2020	2020-06-20	UW Virology Lab	UW Virology Lab	Pavitra Roychoudhury et al
EPI_ISL_570429	USA/WA-UW-11526/2020	2020-06-21	UW Virology Lab	UW Virology Lab	Pavitra Roychoudhury et al
EPI_ISL_570430	USA/WA-UW-11529/2020	2020-06-21	UW Virology Lab	UW Virology Lab	Pavitra Roychoudhury et al
EPI_ISL_570431	USA/WA-UW-11530/2020	2020-06-21	UW Virology Lab	UW Virology Lab	Pavitra Roychoudhury et al
EPI_ISL_570432	USA/WA-UW-11533/2020	2020-06-21	UW Virology Lab	UW Virology Lab	Pavitra Roychoudhury et al
EPI_ISL_570433	USA/WA-UW-11537/2020	2020-06-21	UW Virology Lab	UW Virology Lab	Pavitra Roychoudhury et al
EPI_ISL_501101	USA/WA-UW-11538/2020	2020-06-21	University of Washington Virology Lab	University of Washington Virology Lab	Pavitra Roychoudhury et al
EPI_ISL_570434	USA/WA-UW-11544/2020	2020-06-22	UW Virology Lab	UW Virology Lab	Pavitra Roychoudhury et al
EPI_ISL_570435	USA/WA-UW-11556/2020	2020-06-22	UW Virology Lab	UW Virology Lab	Pavitra Roychoudhury et al
EPI_ISL_570436	USA/WA-UW-11561/2020	2020-06-22	UW Virology Lab	UW Virology Lab	Pavitra Roychoudhury et al
EPI_ISL_570437	USA/WA-UW-11562/2020	2020-06-22	UW Virology Lab	UW Virology Lab	Pavitra Roychoudhury et al
EPI_ISL_570438	USA/WA-UW-11564/2020	2020-06-22	UW Virology Lab	UW Virology Lab	Pavitra Roychoudhury et al
EPI_ISL_570439	USA/WA-UW-11571/2020	2020-06-22	UW Virology Lab	UW Virology Lab	Pavitra Roychoudhury et al
EPI_ISL_570440	USA/WA-UW-11572/2020	2020-06-21	UW Virology Lab	UW Virology Lab	Pavitra Roychoudhury et al
EPI_ISL_570441	USA/WA-UW-11576/2020	2020-06-22	UW Virology Lab	UW Virology Lab	Pavitra Roychoudhury et al
EPI_ISL_485971	USA/WA-UW-1158/2020	2020-03-17	UW Virology Lab	UW Virology Lab	Pavitra Roychoudhury et al
EPI_ISL_570442	USA/WA-UW-11580/2020	2020-06-22	UW Virology Lab	UW Virology Lab	Pavitra Roychoudhury et al
EPI_ISL_570443	USA/WA-UW-11589/2020	2020-06-23	UW Virology Lab	UW Virology Lab	Pavitra Roychoudhury et al
EPI_ISL_776677	USA/WA-UW-11591/2020	2020-06-23	UW Virology Lab	UW Virology Lab	Pavitra Roychoudhury et al
EPI_ISL_570444	USA/WA-UW-11592/2020	2020-06-23	UW Virology Lab	UW Virology Lab	Pavitra Roychoudhury et al
EPI_ISL_570445	USA/WA-UW-11602/2020	2020-06-17	UW Virology Lab	UW Virology Lab	Pavitra Roychoudhury et al
EPI_ISL_570446	USA/WA-UW-11608/2020	2020-06-17	UW Virology Lab	UW Virology Lab	Pavitra Roychoudhury et al
EPI_ISL_570447	USA/WA-UW-11611/2020	2020-06-18	UW Virology Lab	UW Virology Lab	Pavitra Roychoudhury et al
EPI_ISL_570448	USA/WA-UW-11616/2020	2020-06-17	UW Virology Lab	UW Virology Lab	Pavitra Roychoudhury et al
EPI_ISL_570449	USA/WA-UW-11630/2020	2020-06-18	UW Virology Lab	UW Virology Lab	Pavitra Roychoudhury et al
EPI_ISL_570450	USA/WA-UW-11633/2020	2020-06-17	UW Virology Lab	UW Virology Lab	Pavitra Roychoudhury et al
EPI_ISL_570451	USA/WA-UW-11635/2020	2020-06-19	UW Virology Lab	UW Virology Lab	Pavitra Roychoudhury et al
EPI_ISL_501102	USA/WA-UW-11636/2020	2020-06-18	University of Washington Virology Lab	University of Washington Virology Lab	Pavitra Roychoudhury et al
EPI_ISL_570452	USA/WA-UW-11640/2020	2020-06-18	UW Virology Lab	UW Virology Lab	Pavitra Roychoudhury et al
EPI_ISL_570453	USA/WA-UW-11645/2020	2020-06-19	UW Virology Lab	UW Virology Lab	Pavitra Roychoudhury et al
EPI_ISL_570454	USA/WA-UW-11648/2020	2020-06-18	UW Virology Lab	UW Virology Lab	Pavitra Roychoudhury et al
EPI_ISL_570455	USA/WA-UW-11656/2020	2020-06-18	UW Virology Lab	UW Virology Lab	Pavitra Roychoudhury et al
EPI_ISL_570456	USA/WA-UW-11661/2020	2020-06-20	UW Virology Lab	UW Virology Lab	Pavitra Roychoudhury et al
EPI_ISL_570457	USA/WA-UW-11664/2020	2020-06-20	UW Virology Lab	UW Virology Lab	Pavitra Roychoudhury et al
EPI_ISL_570458	USA/WA-UW-11671/2020	2020-06-21	UW Virology Lab	UW Virology Lab	Pavitra Roychoudhury et al
EPI_ISL_570459	USA/WA-UW-11673/2020	2020-06-20	UW Virology Lab	UW Virology Lab	Pavitra Roychoudhury et al
EPI_ISL_570460	USA/WA-UW-11703/2020	2020-06-16	UW Virology Lab	UW Virology Lab	Pavitra Roychoudhury et al
EPI_ISL_570461	USA/WA-UW-11709/2020	2020-06-15	UW Virology Lab	UW Virology Lab	Pavitra Roychoudhury et al
EPI_ISL_570462	USA/WA-UW-11710/2020	2020-06-15	UW Virology Lab	UW Virology Lab	Pavitra Roychoudhury et al
EPI_ISL_570463	USA/WA-UW-11722/2020	2020-06-16	UW Virology Lab	UW Virology Lab	Pavitra Roychoudhury et al
EPI_ISL_570464	USA/WA-UW-11728/2020	2020-06-16	UW Virology Lab	UW Virology Lab	Pavitra Roychoudhury et al
EPI_ISL_570466	USA/WA-UW-11761/2020	2020-06-24	UW Virology Lab	UW Virology Lab	Pavitra Roychoudhury et al
EPI_ISL_570467	USA/WA-UW-11762/2020	2020-06-24	UW Virology Lab	UW Virology Lab	Pavitra Roychoudhury et al
EPI_ISL_570468	USA/WA-UW-11763/2020	2020-06-24	UW Virology Lab	UW Virology Lab	Pavitra Roychoudhury et al
EPI_ISL_570469	USA/WA-UW-11764/2020	2020-06-24	UW Virology Lab	UW Virology Lab	Pavitra Roychoudhury et al
EPI_ISL_570470	USA/WA-UW-11765/2020	2020-06-24	UW Virology Lab	UW Virology Lab	Pavitra Roychoudhury et al
EPI_ISL_570471	USA/WA-UW-11775/2020	2020-06-24	UW Virology Lab	UW Virology Lab	Pavitra Roychoudhury et al
EPI_ISL_570472	USA/WA-UW-11780/2020	2020-06-24	UW Virology Lab	UW Virology Lab	Pavitra Roychoudhury et al
EPI_ISL_570473	USA/WA-UW-11813/2020	2020-06-24	UW Virology Lab	UW Virology Lab	Pavitra Roychoudhury et al
EPI_ISL_570474	USA/WA-UW-11823/2020	2020-06-25	UW Virology Lab	UW Virology Lab	Pavitra Roychoudhury et al
EPI_ISL_501103	USA/WA-UW-11829/2020	2020-06-25	University of Washington Virology Lab	University of Washington Virology Lab	Pavitra Roychoudhury et al
EPI_ISL_501104	USA/WA-UW-11832/2020	2020-06-25	University of Washington Virology Lab	University of Washington Virology Lab	Pavitra Roychoudhury et al
EPI_ISL_570475	USA/WA-UW-11836/2020	2020-06-24	UW Virology Lab	UW Virology Lab	Pavitra Roychoudhury et al
EPI_ISL_570476	USA/WA-UW-11903/2020	2020-06-25	UW Virology Lab	UW Virology Lab	Pavitra Roychoudhury et al
EPI_ISL_570477	USA/WA-UW-11906/2020	2020-06-24	UW Virology Lab	UW Virology Lab	Pavitra Roychoudhury et al
EPI_ISL_570478	USA/WA-UW-11909/2020	2020-06-24	UW Virology Lab	UW Virology Lab	Pavitra Roychoudhury et al
EPI_ISL_570479	USA/WA-UW-11915/2020	2020-06-24	UW Virology Lab	UW Virology Lab	Pavitra Roychoudhury et al
EPI_ISL_501105	USA/WA-UW-11918/2020	2020-06-24	University of Washington Virology Lab	University of Washington Virology Lab	Pavitra Roychoudhury et al
EPI_ISL_570480	USA/WA-UW-11919/2020	2020-06-24	UW Virology Lab	UW Virology Lab	Pavitra Roychoudhury et al
EPI_ISL_570481	USA/WA-UW-11989/2020	2020-06-23	UW Virology Lab	UW Virology Lab	Pavitra Roychoudhury et al
EPI_ISL_501106	USA/WA-UW-12027/2020	2020-06-24	University of Washington Virology Lab	University of Washington Virology Lab	Pavitra Roychoudhury et al
EPI_ISL_570482	USA/WA-UW-12068/2020	2020-06-27	UW Virology Lab	UW Virology Lab	Pavitra Roychoudhury et al
EPI_ISL_570483	USA/WA-UW-12069/2020	2020-06-27	UW Virology Lab	UW Virology Lab	Pavitra Roychoudhury et al
EPI_ISL_570484	USA/WA-UW-12070/2020	2020-06-27	UW Virology Lab	UW Virology Lab	Pavitra Roychoudhury et al
EPI_ISL_570485	USA/WA-UW-12078/2020	2020-06-22	UW Virology Lab	UW Virology Lab	Pavitra Roychoudhury et al
EPI_ISL_570486	USA/WA-UW-12085/2020	2020-06-22	UW Virology Lab	UW Virology Lab	Pavitra Roychoudhury et al
EPI_ISL_570488	USA/WA-UW-12097/2020	2020-06-19	UW Virology Lab	UW Virology Lab	Pavitra Roychoudhury et al
EPI_ISL_570489	USA/WA-UW-12098/2020	2020-06-25	UW Virology Lab	UW Virology Lab	Pavitra Roychoudhury et al
EPI_ISL_570490	USA/WA-UW-12117/2020	2020-06-24	UW Virology Lab	UW Virology Lab	Pavitra Roychoudhury et al
EPI_ISL_570491	USA/WA-UW-12127/2020	2020-06-25	UW Virology Lab	UW Virology Lab	Pavitra Roychoudhury et al
EPI_ISL_570492	USA/WA-UW-12134/2020	2020-06-26	UW Virology Lab	UW Virology Lab	Pavitra Roychoudhury et al
EPI_ISL_570493	USA/WA-UW-12140/2020	2020-06-26	UW Virology Lab	UW Virology Lab	Pavitra Roychoudhury et al
EPI_ISL_570494	USA/WA-UW-12141/2020	2020-06-26	UW Virology Lab	UW Virology Lab	Pavitra Roychoudhury et al
EPI_ISL_501107	USA/WA-UW-12149/2020	2020-06-25	University of Washington Virology Lab	University of Washington Virology Lab	Pavitra Roychoudhury et al
EPI_ISL_570495	USA/WA-UW-12158/2020	2020-06-26	UW Virology Lab	UW Virology Lab	Pavitra Roychoudhury et al
EPI_ISL_570496	USA/WA-UW-12162/2020	2020-06-26	UW Virology Lab	UW Virology Lab	Pavitra Roychoudhury et al
EPI_ISL_570497	USA/WA-UW-12163/2020	2020-06-26	UW Virology Lab	UW Virology Lab	Pavitra Roychoudhury et al
EPI_ISL_570498	USA/WA-UW-12164/2020	2020-06-26	UW Virology Lab	UW Virology Lab	Pavitra Roychoudhury et al
EPI_ISL_570499	USA/WA-UW-12167/2020	2020-06-26	UW Virology Lab	UW Virology Lab	Pavitra Roychoudhury et al
EPI_ISL_570500	USA/WA-UW-12171/2020	2020-06-26	UW Virology Lab	UW Virology Lab	Pavitra Roychoudhury et al
EPI_ISL_570501	USA/WA-UW-12173/2020	2020-06-26	UW Virology Lab	UW Virology Lab	Pavitra Roychoudhury et al
EPI_ISL_501108	USA/WA-UW-12264/2020	2020-06-26	University of Washington Virology Lab	University of Washington Virology Lab	Pavitra Roychoudhury et al
EPI_ISL_570502	USA/WA-UW-12283/2020	2020-06-27	UW Virology Lab	UW Virology Lab	Pavitra Roychoudhury et al
EPI_ISL_570503	USA/WA-UW-12324/2020	2020-06-27	UW Virology Lab	UW Virology Lab	Pavitra Roychoudhury et al
EPI_ISL_570504	USA/WA-UW-12332/2020	2020-06-27	UW Virology Lab	UW Virology Lab	Pavitra Roychoudhury et al
EPI_ISL_570505	USA/WA-UW-12333/2020	2020-06-27	UW Virology Lab	UW Virology Lab	Pavitra Roychoudhury et al
EPI_ISL_570506	USA/WA-UW-12334/2020	2020-06-27	UW Virology Lab	UW Virology Lab	Pavitra Roychoudhury et al
EPI_ISL_570507	USA/WA-UW-12340/2020	2020-06-27	UW Virology Lab	UW Virology Lab	Pavitra Roychoudhury et al
EPI_ISL_570508	USA/WA-UW-12348/2020	2020-06-27	UW Virology Lab	UW Virology Lab	Pavitra Roychoudhury et al
EPI_ISL_570509	USA/WA-UW-12352/2020	2020-06-27	UW Virology Lab	UW Virology Lab	Pavitra Roychoudhury et al
EPI_ISL_570510	USA/WA-UW-12355/2020	2020-06-27	UW Virology Lab	UW Virology Lab	Pavitra Roychoudhury et al
EPI_ISL_570511	USA/WA-UW-12356/2020	2020-06-27	UW Virology Lab	UW Virology Lab	Pavitra Roychoudhury et al
EPI_ISL_570512	USA/WA-UW-12359/2020	2020-06-27	UW Virology Lab	UW Virology Lab	Pavitra Roychoudhury et al
EPI_ISL_570513	USA/WA-UW-12360/2020	2020-06-27	UW Virology Lab	UW Virology Lab	Pavitra Roychoudhury et al
EPI_ISL_570514	USA/WA-UW-12361/2020	2020-06-27	UW Virology Lab	UW Virology Lab	Pavitra Roychoudhury et al
EPI_ISL_570515	USA/WA-UW-12362/2020	2020-06-27	UW Virology Lab	UW Virology Lab	Pavitra Roychoudhury et al
EPI_ISL_570516	USA/WA-UW-12364/2020	2020-06-27	UW Virology Lab	UW Virology Lab	Pavitra Roychoudhury et al
EPI_ISL_570517	USA/WA-UW-12367/2020	2020-06-27	UW Virology Lab	UW Virology Lab	Pavitra Roychoudhury et al
EPI_ISL_570518	USA/WA-UW-12368/2020	2020-06-27	UW Virology Lab	UW Virology Lab	Pavitra Roychoudhury et al
EPI_ISL_570519	USA/WA-UW-12371/2020	2020-06-27	UW Virology Lab	UW Virology Lab	Pavitra Roychoudhury et al
EPI_ISL_501109	USA/WA-UW-12372/2020	2020-06-27	University of Washington Virology Lab	University of Washington Virology Lab	Pavitra Roychoudhury et al
EPI_ISL_570520	USA/WA-UW-12377/2020	2020-06-27	UW Virology Lab	UW Virology Lab	Pavitra Roychoudhury et al
EPI_ISL_570521	USA/WA-UW-12378/2020	2020-06-27	UW Virology Lab	UW Virology Lab	Pavitra Roychoudhury et al
EPI_ISL_418945	USA/WA-UW-1238/2020	2020-03-15	UW Virology Lab	UW Virology Lab	Pavitra Roychoudhury et al
EPI_ISL_570522	USA/WA-UW-12384/2020	2020-06-27	UW Virology Lab	UW Virology Lab	Pavitra Roychoudhury et al
EPI_ISL_570523	USA/WA-UW-12388/2020	2020-06-27	UW Virology Lab	UW Virology Lab	Pavitra Roychoudhury et al
EPI_ISL_570524	USA/WA-UW-12389/2020	2020-06-27	UW Virology Lab	UW Virology Lab	Pavitra Roychoudhury et al
EPI_ISL_570525	USA/WA-UW-12390/2020	2020-06-27	UW Virology Lab	UW Virology Lab	Pavitra Roychoudhury et al
EPI_ISL_570526	USA/WA-UW-12391/2020	2020-06-27	UW Virology Lab	UW Virology Lab	Pavitra Roychoudhury et al
EPI_ISL_570527	USA/WA-UW-12392/2020	2020-06-27	UW Virology Lab	UW Virology Lab	Pavitra Roychoudhury et al
EPI_ISL_570528	USA/WA-UW-12395/2020	2020-06-26	UW Virology Lab	UW Virology Lab	Pavitra Roychoudhury et al
EPI_ISL_501110	USA/WA-UW-12396/2020	2020-06-26	University of Washington Virology Lab	University of Washington Virology Lab	Pavitra Roychoudhury et al
EPI_ISL_570529	USA/WA-UW-12398/2020	2020-06-27	UW Virology Lab	UW Virology Lab	Pavitra Roychoudhury et al
EPI_ISL_570530	USA/WA-UW-12400/2020	2020-06-26	UW Virology Lab	UW Virology Lab	Pavitra Roychoudhury et al
EPI_ISL_570531	USA/WA-UW-12401/2020	2020-06-27	UW Virology Lab	UW Virology Lab	Pavitra Roychoudhury et al
EPI_ISL_570532	USA/WA-UW-12436/2020	2020-06-27	UW Virology Lab	UW Virology Lab	Pavitra Roychoudhury et al
EPI_ISL_570533	USA/WA-UW-12437/2020	2020-06-27	UW Virology Lab	UW Virology Lab	Pavitra Roychoudhury et al
EPI_ISL_570534	USA/WA-UW-12440/2020	2020-06-27	UW Virology Lab	UW Virology Lab	Pavitra Roychoudhury et al
EPI_ISL_570535	USA/WA-UW-12443/2020	2020-06-27	UW Virology Lab	UW Virology Lab	Pavitra Roychoudhury et al
EPI_ISL_501111	USA/WA-UW-12446/2020	2020-06-27	University of Washington Virology Lab	University of Washington Virology Lab	Pavitra Roychoudhury et al
EPI_ISL_570536	USA/WA-UW-1245/2020	2020-03-16	UW Virology Lab	UW Virology Lab	Pavitra Roychoudhury et al
EPI_ISL_570537	USA/WA-UW-1247/2020	2020-03-16	UW Virology Lab	UW Virology Lab	Pavitra Roychoudhury et al
EPI_ISL_570538	USA/WA-UW-12478/2020	2020-06-29	UW Virology Lab	UW Virology Lab	Pavitra Roychoudhury et al
EPI_ISL_570539	USA/WA-UW-12488/2020	2020-06-29	UW Virology Lab	UW Virology Lab	Pavitra Roychoudhury et al
EPI_ISL_570540	USA/WA-UW-12516/2020	2020-06-28	UW Virology Lab	UW Virology Lab	Pavitra Roychoudhury et al
EPI_ISL_570541	USA/WA-UW-12521/2020	2020-06-26	UW Virology Lab	UW Virology Lab	Pavitra Roychoudhury et al
EPI_ISL_570542	USA/WA-UW-12531/2020	2020-06-26	UW Virology Lab	UW Virology Lab	Pavitra Roychoudhury et al
EPI_ISL_570543	USA/WA-UW-12539/2020	2020-06-27	UW Virology Lab	UW Virology Lab	Pavitra Roychoudhury et al
EPI_ISL_570544	USA/WA-UW-12542/2020	2020-06-27	UW Virology Lab	UW Virology Lab	Pavitra Roychoudhury et al
EPI_ISL_570545	USA/WA-UW-12543/2020	2020-06-27	UW Virology Lab	UW Virology Lab	Pavitra Roychoudhury et al
EPI_ISL_570546	USA/WA-UW-12548/2020	2020-06-26	UW Virology Lab	UW Virology Lab	Pavitra Roychoudhury et al
EPI_ISL_570547	USA/WA-UW-1255/2020	2020-03-16	UW Virology Lab	UW Virology Lab	Pavitra Roychoudhury et al
EPI_ISL_570863	USA/WA-UW-12557/2020	2020-06-26	UW Virology Lab	UW Virology Lab	Pavitra Roychoudhury et al
EPI_ISL_570864	USA/WA-UW-12570/2020	2020-06-26	UW Virology Lab	UW Virology Lab	Pavitra Roychoudhury et al
EPI_ISL_570865	USA/WA-UW-12575/2020	2020-06-26	UW Virology Lab	UW Virology Lab	Pavitra Roychoudhury et al
EPI_ISL_570866	USA/WA-UW-12576/2020	2020-06-26	UW Virology Lab	UW Virology Lab	Pavitra Roychoudhury et al
EPI_ISL_570867	USA/WA-UW-12578/2020	2020-06-27	UW Virology Lab	UW Virology Lab	Pavitra Roychoudhury et al
EPI_ISL_570868	USA/WA-UW-12582/2020	2020-06-26	UW Virology Lab	UW Virology Lab	Pavitra Roychoudhury et al
EPI_ISL_570869	USA/WA-UW-12593/2020	2020-06-26	UW Virology Lab	UW Virology Lab	Pavitra Roychoudhury et al
EPI_ISL_570870	USA/WA-UW-12594/2020	2020-06-27	UW Virology Lab	UW Virology Lab	Pavitra Roychoudhury et al
EPI_ISL_501112	USA/WA-UW-12596/2020	2020-06-27	University of Washington Virology Lab	University of Washington Virology Lab	Pavitra Roychoudhury et al
EPI_ISL_570871	USA/WA-UW-12600/2020	2020-06-27	UW Virology Lab	UW Virology Lab	Pavitra Roychoudhury et al
EPI_ISL_570833	USA/WA-UW-12601/2020	2020-06-28	UW Virology Lab	UW Virology Lab	Pavitra Roychoudhury et al
EPI_ISL_570872	USA/WA-UW-12602/2020	2020-06-28	UW Virology Lab	UW Virology Lab	Pavitra Roychoudhury et al
EPI_ISL_570873	USA/WA-UW-12604/2020	2020-06-27	UW Virology Lab	UW Virology Lab	Pavitra Roychoudhury et al
EPI_ISL_570874	USA/WA-UW-12611/2020	2020-06-28	UW Virology Lab	UW Virology Lab	Pavitra Roychoudhury et al
EPI_ISL_501113	USA/WA-UW-12612/2020	2020-06-28	University of Washington Virology Lab	University of Washington Virology Lab	Pavitra Roychoudhury et al
EPI_ISL_570875	USA/WA-UW-12613/2020	2020-06-28	UW Virology Lab	UW Virology Lab	Pavitra Roychoudhury et al
EPI_ISL_570876	USA/WA-UW-12621/2020	2020-06-27	UW Virology Lab	UW Virology Lab	Pavitra Roychoudhury et al
EPI_ISL_570877	USA/WA-UW-12624/2020	2020-06-28	UW Virology Lab	UW Virology Lab	Pavitra Roychoudhury et al
EPI_ISL_570878	USA/WA-UW-12625/2020	2020-06-29	UW Virology Lab	UW Virology Lab	Pavitra Roychoudhury et al
EPI_ISL_570879	USA/WA-UW-12626/2020	2020-06-27	UW Virology Lab	UW Virology Lab	Pavitra Roychoudhury et al
EPI_ISL_570880	USA/WA-UW-12627/2020	2020-06-28	UW Virology Lab	UW Virology Lab	Pavitra Roychoudhury et al
EPI_ISL_570824	USA/WA-UW-12632/2020	2020-06-29	UW Virology Lab	UW Virology Lab	Pavitra Roychoudhury et al
EPI_ISL_570818	USA/WA-UW-12633/2020	2020-06-29	UW Virology Lab	UW Virology Lab	Pavitra Roychoudhury et al
EPI_ISL_570881	USA/WA-UW-12634/2020	2020-06-28	UW Virology Lab	UW Virology Lab	Pavitra Roychoudhury et al
EPI_ISL_570882	USA/WA-UW-12637/2020	2020-06-28	UW Virology Lab	UW Virology Lab	Pavitra Roychoudhury et al
EPI_ISL_570859	USA/WA-UW-12641/2020	2020-06-28	UW Virology Lab	UW Virology Lab	Pavitra Roychoudhury et al
EPI_ISL_570883	USA/WA-UW-12652/2020	2020-06-29	UW Virology Lab	UW Virology Lab	Pavitra Roychoudhury et al
EPI_ISL_570884	USA/WA-UW-12653/2020	2020-06-29	UW Virology Lab	UW Virology Lab	Pavitra Roychoudhury et al
EPI_ISL_570825	USA/WA-UW-12657/2020	2020-06-29	UW Virology Lab	UW Virology Lab	Pavitra Roychoudhury et al
EPI_ISL_570885	USA/WA-UW-12658/2020	2020-06-29	UW Virology Lab	UW Virology Lab	Pavitra Roychoudhury et al
EPI_ISL_570886	USA/WA-UW-12659/2020	2020-06-29	UW Virology Lab	UW Virology Lab	Pavitra Roychoudhury et al
EPI_ISL_570887	USA/WA-UW-12660/2020	2020-06-29	UW Virology Lab	UW Virology Lab	Pavitra Roychoudhury et al
EPI_ISL_570888	USA/WA-UW-12671/2020	2020-06-29	UW Virology Lab	UW Virology Lab	Pavitra Roychoudhury et al
EPI_ISL_422985	USA/WA-UW-1268/2020	2020-03-17	UW Virology Lab	UW Virology Lab	Pavitra Roychoudhury et al
EPI_ISL_570889	USA/WA-UW-12685/2020	2020-06-29	UW Virology Lab	UW Virology Lab	Pavitra Roychoudhury et al
EPI_ISL_501114	USA/WA-UW-12689/2020	2020-06-29	University of Washington Virology Lab	University of Washington Virology Lab	Pavitra Roychoudhury et al
EPI_ISL_422970	USA/WA-UW-1269/2020	2020-03-17	UW Virology Lab	UW Virology Lab	Pavitra Roychoudhury et al
EPI_ISL_570890	USA/WA-UW-12693/2020	2020-06-29	UW Virology Lab	UW Virology Lab	Pavitra Roychoudhury et al
EPI_ISL_501115	USA/WA-UW-12705/2020	2020-06-29	University of Washington Virology Lab	University of Washington Virology Lab	Pavitra Roychoudhury et al
EPI_ISL_501116	USA/WA-UW-12706/2020	2020-06-29	University of Washington Virology Lab	University of Washington Virology Lab	Pavitra Roychoudhury et al
EPI_ISL_570891	USA/WA-UW-12709/2020	2020-06-28	UW Virology Lab	UW Virology Lab	Pavitra Roychoudhury et al
EPI_ISL_422963	USA/WA-UW-1271/2020	2020-03-16	UW Virology Lab	UW Virology Lab	Pavitra Roychoudhury et al
EPI_ISL_570892	USA/WA-UW-12714/2020	2020-06-28	UW Virology Lab	UW Virology Lab	Pavitra Roychoudhury et al
EPI_ISL_570893	USA/WA-UW-12716/2020	2020-06-30	UW Virology Lab	UW Virology Lab	Pavitra Roychoudhury et al
EPI_ISL_570816	USA/WA-UW-1272/2020	2020-03-16	UW Virology Lab	UW Virology Lab	Pavitra Roychoudhury et al
EPI_ISL_501117	USA/WA-UW-12727/2020	2020-06-29	University of Washington Virology Lab	University of Washington Virology Lab	Pavitra Roychoudhury et al
EPI_ISL_570894	USA/WA-UW-12728/2020	2020-06-29	UW Virology Lab	UW Virology Lab	Pavitra Roychoudhury et al
EPI_ISL_570895	USA/WA-UW-1273/2020	2020-03-17	UW Virology Lab	UW Virology Lab	Pavitra Roychoudhury et al
EPI_ISL_570896	USA/WA-UW-12732/2020	2020-06-30	UW Virology Lab	UW Virology Lab	Pavitra Roychoudhury et al
EPI_ISL_570897	USA/WA-UW-12733/2020	2020-06-29	UW Virology Lab	UW Virology Lab	Pavitra Roychoudhury et al
EPI_ISL_476905	USA/WA-UW-1274/2020	2020-03-17	UW Virology Lab	UW Virology Lab	Pavitra Roychoudhury et al
EPI_ISL_570898	USA/WA-UW-12760/2020	2020-06-29	UW Virology Lab	UW Virology Lab	Pavitra Roychoudhury et al
EPI_ISL_570899	USA/WA-UW-12761/2020	2020-06-29	UW Virology Lab	UW Virology Lab	Pavitra Roychoudhury et al
EPI_ISL_570900	USA/WA-UW-12763/2020	2020-06-30	UW Virology Lab	UW Virology Lab	Pavitra Roychoudhury et al
EPI_ISL_570819	USA/WA-UW-12771/2020	2020-06-29	UW Virology Lab	UW Virology Lab	Pavitra Roychoudhury et al
EPI_ISL_570858	USA/WA-UW-12772/2020	2020-06-29	UW Virology Lab	UW Virology Lab	Pavitra Roychoudhury et al
EPI_ISL_570901	USA/WA-UW-1278/2020	2020-03-17	UW Virology Lab	UW Virology Lab	Pavitra Roychoudhury et al
EPI_ISL_570902	USA/WA-UW-12785/2020	2020-06-29	UW Virology Lab	UW Virology Lab	Pavitra Roychoudhury et al
EPI_ISL_576405	USA/WA-UW-12787/2020	2020-06-29	UW Virology Lab	UW Virology Lab	Pavitra Roychoudhury et al
EPI_ISL_422974	USA/WA-UW-1279/2020	2020-03-17	UW Virology Lab	UW Virology Lab	Pavitra Roychoudhury et al
EPI_ISL_570841	USA/WA-UW-12796/2020	2020-06-29	UW Virology Lab	UW Virology Lab	Pavitra Roychoudhury et al
EPI_ISL_570903	USA/WA-UW-12797/2020	2020-06-29	UW Virology Lab	UW Virology Lab	Pavitra Roychoudhury et al
EPI_ISL_570806	USA/WA-UW-1280/2020	2020-03-17	UW Virology Lab	UW Virology Lab	Pavitra Roychoudhury et al
EPI_ISL_570904	USA/WA-UW-12801/2020	2020-06-29	UW Virology Lab	UW Virology Lab	Pavitra Roychoudhury et al
EPI_ISL_477685	USA/WA-UW-1282/2020	2020-03-17	UW Virology Lab	UW Virology Lab	Pavitra Roychoudhury et al
EPI_ISL_570905	USA/WA-UW-12822/2020	2020-06-30	UW Virology Lab	UW Virology Lab	Pavitra Roychoudhury et al
EPI_ISL_570906	USA/WA-UW-12828/2020	2020-06-29	UW Virology Lab	UW Virology Lab	Pavitra Roychoudhury et al
EPI_ISL_570907	USA/WA-UW-12830/2020	2020-06-29	UW Virology Lab	UW Virology Lab	Pavitra Roychoudhury et al
EPI_ISL_570814	USA/WA-UW-12831/2020	2020-06-29	UW Virology Lab	UW Virology Lab	Pavitra Roychoudhury et al
EPI_ISL_570908	USA/WA-UW-12832/2020	2020-06-29	UW Virology Lab	UW Virology Lab	Pavitra Roychoudhury et al
EPI_ISL_570909	USA/WA-UW-12835/2020	2020-06-29	UW Virology Lab	UW Virology Lab	Pavitra Roychoudhury et al
EPI_ISL_570910	USA/WA-UW-12839/2020	2020-06-29	UW Virology Lab	UW Virology Lab	Pavitra Roychoudhury et al
EPI_ISL_570911	USA/WA-UW-12846/2020	2020-06-29	UW Virology Lab	UW Virology Lab	Pavitra Roychoudhury et al
EPI_ISL_570912	USA/WA-UW-1285/2020	2020-03-17	UW Virology Lab	UW Virology Lab	Pavitra Roychoudhury et al
EPI_ISL_570913	USA/WA-UW-12853/2020	2020-06-29	UW Virology Lab	UW Virology Lab	Pavitra Roychoudhury et al
EPI_ISL_570914	USA/WA-UW-12858/2020	2020-06-29	UW Virology Lab	UW Virology Lab	Pavitra Roychoudhury et al
EPI_ISL_570805	USA/WA-UW-12859/2020	2020-06-29	UW Virology Lab	UW Virology Lab	Pavitra Roychoudhury et al
EPI_ISL_570915	USA/WA-UW-12861/2020	2020-06-29	UW Virology Lab	UW Virology Lab	Pavitra Roychoudhury et al
EPI_ISL_570916	USA/WA-UW-12863/2020	2020-06-29	UW Virology Lab	UW Virology Lab	Pavitra Roychoudhury et al
EPI_ISL_422969	USA/WA-UW-1287/2020	2020-03-17	UW Virology Lab	UW Virology Lab	Pavitra Roychoudhury et al
EPI_ISL_570801	USA/WA-UW-12874/2020	2020-06-29	UW Virology Lab	UW Virology Lab	Pavitra Roychoudhury et al
EPI_ISL_570917	USA/WA-UW-12875/2020	2020-06-29	UW Virology Lab	UW Virology Lab	Pavitra Roychoudhury et al
EPI_ISL_570918	USA/WA-UW-12876/2020	2020-06-29	UW Virology Lab	UW Virology Lab	Pavitra Roychoudhury et al
EPI_ISL_570919	USA/WA-UW-12878/2020	2020-06-29	UW Virology Lab	UW Virology Lab	Pavitra Roychoudhury et al
EPI_ISL_570920	USA/WA-UW-12879/2020	2020-06-29	UW Virology Lab	UW Virology Lab	Pavitra Roychoudhury et al
EPI_ISL_570921	USA/WA-UW-12881/2020	2020-06-29	UW Virology Lab	UW Virology Lab	Pavitra Roychoudhury et al
EPI_ISL_570922	USA/WA-UW-12883/2020	2020-06-29	UW Virology Lab	UW Virology Lab	Pavitra Roychoudhury et al
EPI_ISL_570923	USA/WA-UW-12886/2020	2020-06-29	UW Virology Lab	UW Virology Lab	Pavitra Roychoudhury et al
EPI_ISL_570924	USA/WA-UW-12898/2020	2020-06-29	UW Virology Lab	UW Virology Lab	Pavitra Roychoudhury et al
EPI_ISL_570847	USA/WA-UW-12899/2020	2020-06-29	UW Virology Lab	UW Virology Lab	Pavitra Roychoudhury et al
EPI_ISL_570800	USA/WA-UW-12900/2020	2020-06-29	UW Virology Lab	UW Virology Lab	Pavitra Roychoudhury et al
EPI_ISL_570925	USA/WA-UW-12901/2020	2020-06-29	UW Virology Lab	UW Virology Lab	Pavitra Roychoudhury et al
EPI_ISL_570809	USA/WA-UW-12903/2020	2020-06-29	UW Virology Lab	UW Virology Lab	Pavitra Roychoudhury et al
EPI_ISL_570926	USA/WA-UW-12907/2020	2020-06-29	UW Virology Lab	UW Virology Lab	Pavitra Roychoudhury et al
EPI_ISL_570927	USA/WA-UW-12908/2020	2020-06-29	UW Virology Lab	UW Virology Lab	Pavitra Roychoudhury et al
EPI_ISL_570928	USA/WA-UW-12909/2020	2020-06-29	UW Virology Lab	UW Virology Lab	Pavitra Roychoudhury et al
EPI_ISL_570929	USA/WA-UW-12911/2020	2020-06-29	UW Virology Lab	UW Virology Lab	Pavitra Roychoudhury et al
EPI_ISL_570930	USA/WA-UW-12921/2020	2020-06-29	UW Virology Lab	UW Virology Lab	Pavitra Roychoudhury et al
EPI_ISL_570931	USA/WA-UW-12924/2020	2020-06-29	UW Virology Lab	UW Virology Lab	Pavitra Roychoudhury et al
EPI_ISL_570932	USA/WA-UW-12926/2020	2020-06-29	UW Virology Lab	UW Virology Lab	Pavitra Roychoudhury et al
EPI_ISL_570933	USA/WA-UW-12930/2020	2020-06-29	UW Virology Lab	UW Virology Lab	Pavitra Roychoudhury et al
EPI_ISL_570934	USA/WA-UW-12934/2020	2020-06-29	UW Virology Lab	UW Virology Lab	Pavitra Roychoudhury et al
EPI_ISL_570836	USA/WA-UW-12935/2020	2020-06-29	UW Virology Lab	UW Virology Lab	Pavitra Roychoudhury et al
EPI_ISL_570935	USA/WA-UW-12936/2020	2020-06-29	UW Virology Lab	UW Virology Lab	Pavitra Roychoudhury et al
EPI_ISL_424180	USA/WA-UW-1294/2020	2020-03-18	UW Virology Lab	UW Virology Lab	Pavitra Roychoudhury et al
EPI_ISL_570936	USA/WA-UW-12948/2020	2020-06-29	UW Virology Lab	UW Virology Lab	Pavitra Roychoudhury et al
EPI_ISL_422990	USA/WA-UW-1295/2020	2020-03-18	UW Virology Lab	UW Virology Lab	Pavitra Roychoudhury et al
EPI_ISL_570937	USA/WA-UW-12957/2020	2020-06-29	UW Virology Lab	UW Virology Lab	Pavitra Roychoudhury et al
EPI_ISL_422988	USA/WA-UW-1296/2020	2020-03-18	UW Virology Lab	UW Virology Lab	Pavitra Roychoudhury et al
EPI_ISL_570938	USA/WA-UW-12962/2020	2020-06-30	UW Virology Lab	UW Virology Lab	Pavitra Roychoudhury et al
EPI_ISL_422989	USA/WA-UW-1297/2020	2020-03-18	UW Virology Lab	UW Virology Lab	Pavitra Roychoudhury et al
EPI_ISL_570939	USA/WA-UW-12978/2020	2020-06-30	UW Virology Lab	UW Virology Lab	Pavitra Roychoudhury et al
EPI_ISL_422984	USA/WA-UW-1300/2020	2020-03-17	UW Virology Lab	UW Virology Lab	Pavitra Roychoudhury et al
EPI_ISL_570940	USA/WA-UW-13003/2020	2020-06-29	UW Virology Lab	UW Virology Lab	Pavitra Roychoudhury et al
EPI_ISL_570941	USA/WA-UW-13015/2020	2020-06-30	UW Virology Lab	UW Virology Lab	Pavitra Roychoudhury et al
EPI_ISL_570837	USA/WA-UW-13016/2020	2020-06-30	UW Virology Lab	UW Virology Lab	Pavitra Roychoudhury et al
EPI_ISL_570942	USA/WA-UW-13018/2020	2020-07-01	UW Virology Lab	UW Virology Lab	Pavitra Roychoudhury et al
EPI_ISL_422967	USA/WA-UW-1302/2020	2020-03-16	UW Virology Lab	UW Virology Lab	Pavitra Roychoudhury et al
EPI_ISL_570943	USA/WA-UW-13027/2020	2020-07-01	UW Virology Lab	UW Virology Lab	Pavitra Roychoudhury et al
EPI_ISL_501118	USA/WA-UW-13028/2020	2020-07-01	University of Washington Virology Lab	University of Washington Virology Lab	Pavitra Roychoudhury et al
EPI_ISL_570944	USA/WA-UW-13029/2020	2020-07-01	UW Virology Lab	UW Virology Lab	Pavitra Roychoudhury et al
EPI_ISL_570850	USA/WA-UW-13031/2020	2020-07-01	UW Virology Lab	UW Virology Lab	Pavitra Roychoudhury et al
EPI_ISL_570860	USA/WA-UW-13039/2020	2020-07-01	UW Virology Lab	UW Virology Lab	Pavitra Roychoudhury et al
EPI_ISL_422964	USA/WA-UW-1304/2020	2020-03-16	UW Virology Lab	UW Virology Lab	Pavitra Roychoudhury et al
EPI_ISL_501119	USA/WA-UW-13045/2020	2020-06-30	University of Washington Virology Lab	University of Washington Virology Lab	Pavitra Roychoudhury et al
EPI_ISL_776671	USA/WA-UW-13046/2020	2020-06-30	UW Virology Lab	UW Virology Lab	Pavitra Roychoudhury et al
EPI_ISL_570844	USA/WA-UW-13047/2020	2020-06-30	UW Virology Lab	UW Virology Lab	Pavitra Roychoudhury et al
EPI_ISL_422976	USA/WA-UW-1306/2020	2020-03-17	UW Virology Lab	UW Virology Lab	Pavitra Roychoudhury et al
EPI_ISL_570945	USA/WA-UW-13068/2020	2020-06-30	UW Virology Lab	UW Virology Lab	Pavitra Roychoudhury et al
EPI_ISL_570946	USA/WA-UW-13070/2020	2020-06-30	UW Virology Lab	UW Virology Lab	Pavitra Roychoudhury et al
EPI_ISL_570947	USA/WA-UW-13071/2020	2020-06-30	UW Virology Lab	UW Virology Lab	Pavitra Roychoudhury et al
EPI_ISL_422973	USA/WA-UW-1308/2020	2020-03-17	UW Virology Lab	UW Virology Lab	Pavitra Roychoudhury et al
EPI_ISL_570948	USA/WA-UW-13080/2020	2020-06-30	UW Virology Lab	UW Virology Lab	Pavitra Roychoudhury et al
EPI_ISL_570851	USA/WA-UW-13081/2020	2020-06-30	UW Virology Lab	UW Virology Lab	Pavitra Roychoudhury et al
EPI_ISL_570949	USA/WA-UW-13082/2020	2020-06-30	UW Virology Lab	UW Virology Lab	Pavitra Roychoudhury et al
EPI_ISL_570950	USA/WA-UW-13083/2020	2020-06-30	UW Virology Lab	UW Virology Lab	Pavitra Roychoudhury et al
EPI_ISL_570951	USA/WA-UW-13084/2020	2020-06-30	UW Virology Lab	UW Virology Lab	Pavitra Roychoudhury et al
EPI_ISL_570952	USA/WA-UW-13085/2020	2020-06-30	UW Virology Lab	UW Virology Lab	Pavitra Roychoudhury et al
EPI_ISL_570953	USA/WA-UW-13088/2020	2020-06-30	UW Virology Lab	UW Virology Lab	Pavitra Roychoudhury et al
EPI_ISL_422977	USA/WA-UW-1309/2020	2020-03-17	UW Virology Lab	UW Virology Lab	Pavitra Roychoudhury et al
EPI_ISL_570831	USA/WA-UW-13090/2020	2020-06-30	UW Virology Lab	UW Virology Lab	Pavitra Roychoudhury et al
EPI_ISL_570834	USA/WA-UW-13102/2020	2020-07-01	UW Virology Lab	UW Virology Lab	Pavitra Roychoudhury et al
EPI_ISL_570954	USA/WA-UW-13104/2020	2020-07-01	UW Virology Lab	UW Virology Lab	Pavitra Roychoudhury et al
EPI_ISL_570955	USA/WA-UW-13110/2020	2020-06-30	UW Virology Lab	UW Virology Lab	Pavitra Roychoudhury et al
EPI_ISL_422991	USA/WA-UW-1314/2020	2020-03-17	UW Virology Lab	UW Virology Lab	Pavitra Roychoudhury et al
EPI_ISL_422965	USA/WA-UW-1315/2020	2020-03-16	UW Virology Lab	UW Virology Lab	Pavitra Roychoudhury et al
EPI_ISL_422972	USA/WA-UW-1319/2020	2020-03-17	UW Virology Lab	UW Virology Lab	Pavitra Roychoudhury et al
EPI_ISL_570956	USA/WA-UW-13196/2020	2020-07-01	UW Virology Lab	UW Virology Lab	Pavitra Roychoudhury et al
EPI_ISL_422971	USA/WA-UW-1320/2020	2020-03-17	UW Virology Lab	UW Virology Lab	Pavitra Roychoudhury et al
EPI_ISL_570957	USA/WA-UW-13201/2020	2020-07-01	UW Virology Lab	UW Virology Lab	Pavitra Roychoudhury et al
EPI_ISL_570958	USA/WA-UW-13207/2020	2020-07-01	UW Virology Lab	UW Virology Lab	Pavitra Roychoudhury et al
EPI_ISL_422993	USA/WA-UW-1321/2020	2020-03-18	UW Virology Lab	UW Virology Lab	Pavitra Roychoudhury et al
EPI_ISL_570959	USA/WA-UW-13219/2020	2020-07-01	UW Virology Lab	UW Virology Lab	Pavitra Roychoudhury et al
EPI_ISL_422994	USA/WA-UW-1322/2020	2020-03-18	UW Virology Lab	UW Virology Lab	Pavitra Roychoudhury et al
EPI_ISL_570960	USA/WA-UW-13222/2020	2020-06-30	UW Virology Lab	UW Virology Lab	Pavitra Roychoudhury et al
EPI_ISL_501120	USA/WA-UW-13226/2020	2020-07-01	University of Washington Virology Lab	University of Washington Virology Lab	Pavitra Roychoudhury et al
EPI_ISL_501121	USA/WA-UW-13227/2020	2020-06-30	University of Washington Virology Lab	University of Washington Virology Lab	Pavitra Roychoudhury et al
EPI_ISL_501122	USA/WA-UW-13232/2020	2020-06-30	University of Washington Virology Lab	University of Washington Virology Lab	Pavitra Roychoudhury et al
EPI_ISL_501123	USA/WA-UW-13233/2020	2020-06-29	University of Washington Virology Lab	University of Washington Virology Lab	Pavitra Roychoudhury et al
EPI_ISL_570961	USA/WA-UW-13234/2020	2020-06-29	UW Virology Lab	UW Virology Lab	Pavitra Roychoudhury et al
EPI_ISL_501124	USA/WA-UW-13242/2020	2020-07-01	University of Washington Virology Lab	University of Washington Virology Lab	Pavitra Roychoudhury et al
EPI_ISL_570962	USA/WA-UW-13249/2020	2020-06-30	UW Virology Lab	UW Virology Lab	Pavitra Roychoudhury et al
EPI_ISL_501125	USA/WA-UW-13262/2020	2020-06-30	University of Washington Virology Lab	University of Washington Virology Lab	Pavitra Roychoudhury et al
EPI_ISL_501126	USA/WA-UW-13264/2020	2020-06-30	University of Washington Virology Lab	University of Washington Virology Lab	Pavitra Roychoudhury et al
EPI_ISL_501127	USA/WA-UW-13268/2020	2020-06-29	University of Washington Virology Lab	University of Washington Virology Lab	Pavitra Roychoudhury et al
EPI_ISL_422975	USA/WA-UW-1327/2020	2020-03-18	UW Virology Lab	UW Virology Lab	Pavitra Roychoudhury et al
EPI_ISL_501128	USA/WA-UW-13274/2020	2020-06-30	University of Washington Virology Lab	University of Washington Virology Lab	Pavitra Roychoudhury et al
EPI_ISL_501129	USA/WA-UW-13275/2020	2020-07-02	University of Washington Virology Lab	University of Washington Virology Lab	Pavitra Roychoudhury et al
EPI_ISL_501130	USA/WA-UW-13277/2020	2020-07-02	University of Washington Virology Lab	University of Washington Virology Lab	Pavitra Roychoudhury et al
EPI_ISL_501131	USA/WA-UW-13288/2020	2020-07-02	University of Washington Virology Lab	University of Washington Virology Lab	Pavitra Roychoudhury et al
EPI_ISL_422966	USA/WA-UW-1329/2020	2020-03-16	UW Virology Lab	UW Virology Lab	Pavitra Roychoudhury et al
EPI_ISL_501132	USA/WA-UW-13291/2020	2020-07-03	University of Washington Virology Lab	University of Washington Virology Lab	Pavitra Roychoudhury et al
EPI_ISL_501133	USA/WA-UW-13293/2020	2020-07-03	University of Washington Virology Lab	University of Washington Virology Lab	Pavitra Roychoudhury et al
EPI_ISL_570963	USA/WA-UW-13299/2020	2020-07-03	UW Virology Lab	UW Virology Lab	Pavitra Roychoudhury et al
EPI_ISL_501134	USA/WA-UW-13300/2020	2020-07-03	University of Washington Virology Lab	University of Washington Virology Lab	Pavitra Roychoudhury et al
EPI_ISL_501135	USA/WA-UW-13306/2020	2020-07-03	University of Washington Virology Lab	University of Washington Virology Lab	Pavitra Roychoudhury et al
EPI_ISL_501136	USA/WA-UW-13310/2020	2020-07-03	University of Washington Virology Lab	University of Washington Virology Lab	Pavitra Roychoudhury et al
EPI_ISL_570964	USA/WA-UW-13311/2020	2020-07-03	UW Virology Lab	UW Virology Lab	Pavitra Roychoudhury et al
EPI_ISL_501137	USA/WA-UW-13317/2020	2020-07-02	University of Washington Virology Lab	University of Washington Virology Lab	Pavitra Roychoudhury et al
EPI_ISL_570965	USA/WA-UW-13319/2020	2020-06-30	UW Virology Lab	UW Virology Lab	Pavitra Roychoudhury et al
EPI_ISL_501138	USA/WA-UW-13321/2020	2020-07-02	University of Washington Virology Lab	University of Washington Virology Lab	Pavitra Roychoudhury et al
EPI_ISL_501139	USA/WA-UW-13330/2020	2020-07-03	University of Washington Virology Lab	University of Washington Virology Lab	Pavitra Roychoudhury et al
EPI_ISL_501140	USA/WA-UW-13332/2020	2020-07-03	University of Washington Virology Lab	University of Washington Virology Lab	Pavitra Roychoudhury et al
EPI_ISL_422995	USA/WA-UW-1334/2020	2020-03-17	UW Virology Lab	UW Virology Lab	Pavitra Roychoudhury et al
EPI_ISL_501141	USA/WA-UW-13356/2020	2020-07-01	University of Washington Virology Lab	University of Washington Virology Lab	Pavitra Roychoudhury et al
EPI_ISL_501142	USA/WA-UW-13357/2020	2020-07-01	University of Washington Virology Lab	University of Washington Virology Lab	Pavitra Roychoudhury et al
EPI_ISL_501143	USA/WA-UW-13364/2020	2020-07-01	University of Washington Virology Lab	University of Washington Virology Lab	Pavitra Roychoudhury et al
EPI_ISL_501144	USA/WA-UW-13366/2020	2020-07-01	University of Washington Virology Lab	University of Washington Virology Lab	Pavitra Roychoudhury et al
EPI_ISL_501145	USA/WA-UW-13367/2020	2020-07-01	University of Washington Virology Lab	University of Washington Virology Lab	Pavitra Roychoudhury et al
EPI_ISL_570966	USA/WA-UW-13368/2020	2020-07-01	UW Virology Lab	UW Virology Lab	Pavitra Roychoudhury et al
EPI_ISL_570967	USA/WA-UW-13370/2020	2020-07-01	UW Virology Lab	UW Virology Lab	Pavitra Roychoudhury et al
EPI_ISL_422986	USA/WA-UW-1338/2020	2020-03-18	UW Virology Lab	UW Virology Lab	Pavitra Roychoudhury et al
EPI_ISL_570968	USA/WA-UW-13381/2020	2020-07-01	UW Virology Lab	UW Virology Lab	Pavitra Roychoudhury et al
EPI_ISL_501146	USA/WA-UW-13386/2020	2020-07-01	University of Washington Virology Lab	University of Washington Virology Lab	Pavitra Roychoudhury et al
EPI_ISL_501147	USA/WA-UW-13395/2020	2020-07-02	University of Washington Virology Lab	University of Washington Virology Lab	Pavitra Roychoudhury et al
EPI_ISL_570969	USA/WA-UW-13397/2020	2020-07-02	UW Virology Lab	UW Virology Lab	Pavitra Roychoudhury et al
EPI_ISL_501148	USA/WA-UW-13400/2020	2020-07-02	University of Washington Virology Lab	University of Washington Virology Lab	Pavitra Roychoudhury et al
EPI_ISL_501149	USA/WA-UW-13401/2020	2020-07-02	University of Washington Virology Lab	University of Washington Virology Lab	Pavitra Roychoudhury et al
EPI_ISL_501150	USA/WA-UW-13402/2020	2020-07-02	University of Washington Virology Lab	University of Washington Virology Lab	Pavitra Roychoudhury et al
EPI_ISL_424179	USA/WA-UW-1341/2020	2020-03-17	UW Virology Lab	UW Virology Lab	Pavitra Roychoudhury et al
EPI_ISL_424178	USA/WA-UW-1342/2020	2020-03-17	UW Virology Lab	UW Virology Lab	Pavitra Roychoudhury et al
EPI_ISL_422996	USA/WA-UW-1346/2020	2020-03-17	UW Virology Lab	UW Virology Lab	Pavitra Roychoudhury et al
EPI_ISL_422992	USA/WA-UW-1347/2020	2020-03-17	UW Virology Lab	UW Virology Lab	Pavitra Roychoudhury et al
EPI_ISL_422999	USA/WA-UW-1349/2020	2020-03-18	UW Virology Lab	UW Virology Lab	Pavitra Roychoudhury et al
EPI_ISL_422997	USA/WA-UW-1351/2020	2020-03-17	UW Virology Lab	UW Virology Lab	Pavitra Roychoudhury et al
EPI_ISL_422987	USA/WA-UW-1353/2020	2020-03-18	UW Virology Lab	UW Virology Lab	Pavitra Roychoudhury et al
EPI_ISL_424175	USA/WA-UW-1362/2020	2020-03-17	UW Virology Lab	UW Virology Lab	Pavitra Roychoudhury et al
EPI_ISL_776678	USA/WA-UW-13776/2020	2020-07-07	UW Virology Lab	UW Virology Lab	Pavitra Roychoudhury et al
EPI_ISL_776679	USA/WA-UW-13874/2020	2020-07-06	UW Virology Lab	UW Virology Lab	Pavitra Roychoudhury et al
EPI_ISL_776664	USA/WA-UW-13887/2020	2020-07-06	UW Virology Lab	UW Virology Lab	Pavitra Roychoudhury et al
EPI_ISL_610285	USA/WA-UW-13894/2020	2020-07-07	UW Virology Lab	UW Virology Lab	Pavitra Roychoudhury et al
EPI_ISL_477686	USA/WA-UW-1412/2020	2020-03-18	UW Virology Lab	UW Virology Lab	Pavitra Roychoudhury et al
EPI_ISL_422998	USA/WA-UW-1415/2020	2020-03-17	UW Virology Lab	UW Virology Lab	Pavitra Roychoudhury et al
EPI_ISL_422981	USA/WA-UW-1417/2020	2020-03-17	UW Virology Lab	UW Virology Lab	Pavitra Roychoudhury et al
EPI_ISL_423000	USA/WA-UW-1420/2020	2020-03-18	UW Virology Lab	UW Virology Lab	Pavitra Roychoudhury et al
EPI_ISL_424184	USA/WA-UW-1422/2020	2020-03-18	UW Virology Lab	UW Virology Lab	Pavitra Roychoudhury et al
EPI_ISL_423031	USA/WA-UW-1425/2020	2020-03-18	UW Virology Lab	UW Virology Lab	Pavitra Roychoudhury et al
EPI_ISL_423008	USA/WA-UW-1426/2020	2020-03-18	UW Virology Lab	UW Virology Lab	Pavitra Roychoudhury et al
EPI_ISL_423009	USA/WA-UW-1427/2020	2020-03-18	UW Virology Lab	UW Virology Lab	Pavitra Roychoudhury et al
EPI_ISL_423030	USA/WA-UW-1433/2020	2020-03-18	UW Virology Lab	UW Virology Lab	Pavitra Roychoudhury et al
EPI_ISL_423024	USA/WA-UW-1435/2020	2020-03-17	UW Virology Lab	UW Virology Lab	Pavitra Roychoudhury et al
EPI_ISL_776680	USA/WA-UW-14353/2020	2020-07-08	UW Virology Lab	UW Virology Lab	Pavitra Roychoudhury et al
EPI_ISL_424183	USA/WA-UW-1436/2020	2020-03-18	UW Virology Lab	UW Virology Lab	Pavitra Roychoudhury et al
EPI_ISL_423026	USA/WA-UW-1440/2020	2020-03-18	UW Virology Lab	UW Virology Lab	Pavitra Roychoudhury et al
EPI_ISL_423025	USA/WA-UW-1441/2020	2020-03-18	UW Virology Lab	UW Virology Lab	Pavitra Roychoudhury et al
EPI_ISL_423010	USA/WA-UW-1446/2020	2020-03-18	UW Virology Lab	UW Virology Lab	Pavitra Roychoudhury et al
EPI_ISL_423007	USA/WA-UW-1448/2020	2020-03-19	UW Virology Lab	UW Virology Lab	Pavitra Roychoudhury et al
EPI_ISL_776672	USA/WA-UW-14520/2020	2020-07-05	UW Virology Lab	UW Virology Lab	Pavitra Roychoudhury et al
EPI_ISL_776681	USA/WA-UW-14608/2020	2020-07-12	UW Virology Lab	UW Virology Lab	Pavitra Roychoudhury et al
EPI_ISL_776682	USA/WA-UW-14623/2020	2020-07-12	UW Virology Lab	UW Virology Lab	Pavitra Roychoudhury et al
EPI_ISL_424177	USA/WA-UW-1465/2020	2020-03-17	UW Virology Lab	UW Virology Lab	Pavitra Roychoudhury et al
EPI_ISL_423028	USA/WA-UW-1470/2020	2020-03-18	UW Virology Lab	UW Virology Lab	Pavitra Roychoudhury et al
EPI_ISL_423029	USA/WA-UW-1471/2020	2020-03-18	UW Virology Lab	UW Virology Lab	Pavitra Roychoudhury et al
EPI_ISL_424176	USA/WA-UW-1472/2020	2020-03-17	UW Virology Lab	UW Virology Lab	Pavitra Roychoudhury et al
EPI_ISL_423027	USA/WA-UW-1473/2020	2020-03-18	UW Virology Lab	UW Virology Lab	Pavitra Roychoudhury et al
EPI_ISL_424182	USA/WA-UW-1478/2020	2020-03-18	UW Virology Lab	UW Virology Lab	Pavitra Roychoudhury et al
EPI_ISL_477687	USA/WA-UW-1481/2020	2020-03-18	UW Virology Lab	UW Virology Lab	Pavitra Roychoudhury et al
EPI_ISL_736775	USA/WA-UW-1483/2020	2020-03-18	UW Virology Lab	UW Virology Lab	Pavitra Roychoudhury et al
EPI_ISL_735449	USA/WA-UW-1492/2020	2020-03-18	UW Virology Lab	UW Virology Lab	Pavitra Roychoudhury et al
EPI_ISL_477688	USA/WA-UW-1501/2020	2020-03-19	UW Virology Lab	UW Virology Lab	Pavitra Roychoudhury et al
EPI_ISL_717766	USA/WA-UW-15204/2020	2020-07-08	UW Virology Lab	UW Virology Lab	Pavitra Roychoudhury et al
EPI_ISL_776658	USA/WA-UW-15346/2020	2020-07-17	UW Virology Lab	UW Virology Lab	Pavitra Roychoudhury et al
EPI_ISL_424169	USA/WA-UW-1538/2020	2020-03-19	UW Virology Lab	UW Virology Lab	Pavitra Roychoudhury et al
EPI_ISL_423015	USA/WA-UW-1552/2020	2020-03-19	UW Virology Lab	UW Virology Lab	Pavitra Roychoudhury et al
EPI_ISL_776683	USA/WA-UW-15608/2020	2020-07-08	UW Virology Lab	UW Virology Lab	Pavitra Roychoudhury et al
EPI_ISL_423011	USA/WA-UW-1561/2020	2020-03-19	UW Virology Lab	UW Virology Lab	Pavitra Roychoudhury et al
EPI_ISL_423022	USA/WA-UW-1562/2020	2020-03-19	UW Virology Lab	UW Virology Lab	Pavitra Roychoudhury et al
EPI_ISL_423001	USA/WA-UW-1567/2020	2020-03-19	UW Virology Lab	UW Virology Lab	Pavitra Roychoudhury et al
EPI_ISL_423021	USA/WA-UW-1569/2020	2020-03-19	UW Virology Lab	UW Virology Lab	Pavitra Roychoudhury et al
EPI_ISL_423020	USA/WA-UW-1570/2020	2020-03-19	UW Virology Lab	UW Virology Lab	Pavitra Roychoudhury et al
EPI_ISL_424171	USA/WA-UW-1572/2020	2020-03-19	UW Virology Lab	UW Virology Lab	Pavitra Roychoudhury et al
EPI_ISL_423019	USA/WA-UW-1574/2020	2020-03-19	UW Virology Lab	UW Virology Lab	Pavitra Roychoudhury et al
EPI_ISL_424172	USA/WA-UW-1575/2020	2020-03-19	UW Virology Lab	UW Virology Lab	Pavitra Roychoudhury et al
EPI_ISL_423018	USA/WA-UW-1576/2020	2020-03-19	UW Virology Lab	UW Virology Lab	Pavitra Roychoudhury et al
EPI_ISL_423016	USA/WA-UW-1578/2020	2020-03-19	UW Virology Lab	UW Virology Lab	Pavitra Roychoudhury et al
EPI_ISL_776684	USA/WA-UW-15796/2020	2020-07-16	UW Virology Lab	UW Virology Lab	Pavitra Roychoudhury et al
EPI_ISL_423004	USA/WA-UW-1581/2020	2020-03-19	UW Virology Lab	UW Virology Lab	Pavitra Roychoudhury et al
EPI_ISL_776685	USA/WA-UW-15821/2020	2020-07-10	UW Virology Lab	UW Virology Lab	Pavitra Roychoudhury et al
EPI_ISL_423003	USA/WA-UW-1583/2020	2020-03-19	UW Virology Lab	UW Virology Lab	Pavitra Roychoudhury et al
EPI_ISL_423013	USA/WA-UW-1586/2020	2020-03-19	UW Virology Lab	UW Virology Lab	Pavitra Roychoudhury et al
EPI_ISL_423014	USA/WA-UW-1587/2020	2020-03-19	UW Virology Lab	UW Virology Lab	Pavitra Roychoudhury et al
EPI_ISL_423012	USA/WA-UW-1588/2020	2020-03-19	UW Virology Lab	UW Virology Lab	Pavitra Roychoudhury et al
EPI_ISL_423017	USA/WA-UW-1591/2020	2020-03-19	UW Virology Lab	UW Virology Lab	Pavitra Roychoudhury et al
EPI_ISL_423002	USA/WA-UW-1593/2020	2020-03-19	UW Virology Lab	UW Virology Lab	Pavitra Roychoudhury et al
EPI_ISL_424170	USA/WA-UW-1595/2020	2020-03-19	UW Virology Lab	UW Virology Lab	Pavitra Roychoudhury et al
EPI_ISL_423033	USA/WA-UW-1599/2020	2020-03-18	UW Virology Lab	UW Virology Lab	Pavitra Roychoudhury et al
EPI_ISL_423005	USA/WA-UW-1603/2020	2020-03-19	UW Virology Lab	UW Virology Lab	Pavitra Roychoudhury et al
EPI_ISL_610283	USA/WA-UW-16037/2020	2020-07-01	UW Virology Lab	UW Virology Lab	Pavitra Roychoudhury et al
EPI_ISL_423032	USA/WA-UW-1608/2020	2020-03-18	UW Virology Lab	UW Virology Lab	Pavitra Roychoudhury et al
EPI_ISL_423006	USA/WA-UW-1611/2020	2020-03-19	UW Virology Lab	UW Virology Lab	Pavitra Roychoudhury et al
EPI_ISL_477689	USA/WA-UW-1613/2020	2020-03-19	UW Virology Lab	UW Virology Lab	Pavitra Roychoudhury et al
EPI_ISL_424167	USA/WA-UW-1616/2020	2020-03-19	UW Virology Lab	UW Virology Lab	Pavitra Roychoudhury et al
EPI_ISL_477690	USA/WA-UW-1617/2020	2020-03-18	UW Virology Lab	UW Virology Lab	Pavitra Roychoudhury et al
EPI_ISL_424166	USA/WA-UW-1620/2020	2020-03-19	UW Virology Lab	UW Virology Lab	Pavitra Roychoudhury et al
EPI_ISL_776673	USA/WA-UW-16209/2020	2020-07-21	UW Virology Lab	UW Virology Lab	Pavitra Roychoudhury et al
EPI_ISL_477691	USA/WA-UW-1624/2020	2020-03-20	UW Virology Lab	UW Virology Lab	Pavitra Roychoudhury et al
EPI_ISL_776674	USA/WA-UW-16246/2020	2020-07-10	UW Virology Lab	UW Virology Lab	Pavitra Roychoudhury et al
EPI_ISL_477692	USA/WA-UW-1630/2020	2020-03-20	UW Virology Lab	UW Virology Lab	Pavitra Roychoudhury et al
EPI_ISL_477693	USA/WA-UW-1631/2020	2020-03-20	UW Virology Lab	UW Virology Lab	Pavitra Roychoudhury et al
EPI_ISL_477694	USA/WA-UW-1632/2020	2020-03-19	UW Virology Lab	UW Virology Lab	Pavitra Roychoudhury et al
EPI_ISL_424168	USA/WA-UW-1638/2020	2020-03-19	UW Virology Lab	UW Virology Lab	Pavitra Roychoudhury et al
EPI_ISL_424197	USA/WA-UW-1640/2020	2020-03-20	UW Virology Lab	UW Virology Lab	Pavitra Roychoudhury et al
EPI_ISL_610284	USA/WA-UW-16407/2020	2020-07-10	UW Virology Lab	UW Virology Lab	Pavitra Roychoudhury et al
EPI_ISL_424186	USA/WA-UW-1644/2020	2020-03-20	UW Virology Lab	UW Virology Lab	Pavitra Roychoudhury et al
EPI_ISL_424188	USA/WA-UW-1645/2020	2020-03-20	UW Virology Lab	UW Virology Lab	Pavitra Roychoudhury et al
EPI_ISL_424187	USA/WA-UW-1646/2020	2020-03-20	UW Virology Lab	UW Virology Lab	Pavitra Roychoudhury et al
EPI_ISL_424202	USA/WA-UW-1651/2020	2020-03-20	UW Virology Lab	UW Virology Lab	Pavitra Roychoudhury et al
EPI_ISL_424203	USA/WA-UW-1652/2020	2020-03-20	UW Virology Lab	UW Virology Lab	Pavitra Roychoudhury et al
EPI_ISL_424198	USA/WA-UW-1656/2020	2020-03-20	UW Virology Lab	UW Virology Lab	Pavitra Roychoudhury et al
EPI_ISL_424201	USA/WA-UW-1659/2020	2020-03-20	UW Virology Lab	UW Virology Lab	Pavitra Roychoudhury et al
EPI_ISL_424194	USA/WA-UW-1661/2020	2020-03-20	UW Virology Lab	UW Virology Lab	Pavitra Roychoudhury et al
EPI_ISL_424196	USA/WA-UW-1666/2020	2020-03-20	UW Virology Lab	UW Virology Lab	Pavitra Roychoudhury et al
EPI_ISL_424213	USA/WA-UW-1670/2020	2020-03-20	UW Virology Lab	UW Virology Lab	Pavitra Roychoudhury et al
EPI_ISL_424199	USA/WA-UW-1672/2020	2020-03-20	UW Virology Lab	UW Virology Lab	Pavitra Roychoudhury et al
EPI_ISL_424206	USA/WA-UW-1673/2020	2020-03-20	UW Virology Lab	UW Virology Lab	Pavitra Roychoudhury et al
EPI_ISL_424190	USA/WA-UW-1675/2020	2020-03-20	UW Virology Lab	UW Virology Lab	Pavitra Roychoudhury et al
EPI_ISL_424214	USA/WA-UW-1677/2020	2020-03-20	UW Virology Lab	UW Virology Lab	Pavitra Roychoudhury et al
EPI_ISL_424215	USA/WA-UW-1680/2020	2020-03-20	UW Virology Lab	UW Virology Lab	Pavitra Roychoudhury et al
EPI_ISL_424218	USA/WA-UW-1682/2020	2020-03-20	UW Virology Lab	UW Virology Lab	Pavitra Roychoudhury et al
EPI_ISL_424191	USA/WA-UW-1683/2020	2020-03-20	UW Virology Lab	UW Virology Lab	Pavitra Roychoudhury et al
EPI_ISL_424217	USA/WA-UW-1684/2020	2020-03-19	UW Virology Lab	UW Virology Lab	Pavitra Roychoudhury et al
EPI_ISL_424192	USA/WA-UW-1688/2020	2020-03-20	UW Virology Lab	UW Virology Lab	Pavitra Roychoudhury et al
EPI_ISL_424211	USA/WA-UW-1689/2020	2020-03-19	UW Virology Lab	UW Virology Lab	Pavitra Roychoudhury et al
EPI_ISL_424216	USA/WA-UW-1690/2020	2020-03-19	UW Virology Lab	UW Virology Lab	Pavitra Roychoudhury et al
EPI_ISL_424219	USA/WA-UW-1695/2020	2020-03-20	UW Virology Lab	UW Virology Lab	Pavitra Roychoudhury et al
EPI_ISL_424205	USA/WA-UW-1697/2020	2020-03-20	UW Virology Lab	UW Virology Lab	Pavitra Roychoudhury et al
EPI_ISL_424204	USA/WA-UW-1698/2020	2020-03-20	UW Virology Lab	UW Virology Lab	Pavitra Roychoudhury et al
EPI_ISL_424222	USA/WA-UW-1700/2020	2020-03-20	UW Virology Lab	UW Virology Lab	Pavitra Roychoudhury et al
EPI_ISL_424228	USA/WA-UW-1702/2020	2020-03-21	UW Virology Lab	UW Virology Lab	Pavitra Roychoudhury et al
EPI_ISL_776686	USA/WA-UW-17048/2020	2020-07-22	UW Virology Lab	UW Virology Lab	Pavitra Roychoudhury et al
EPI_ISL_424226	USA/WA-UW-1705/2020	2020-03-21	UW Virology Lab	UW Virology Lab	Pavitra Roychoudhury et al
EPI_ISL_424227	USA/WA-UW-1706/2020	2020-03-21	UW Virology Lab	UW Virology Lab	Pavitra Roychoudhury et al
EPI_ISL_424225	USA/WA-UW-1707/2020	2020-03-21	UW Virology Lab	UW Virology Lab	Pavitra Roychoudhury et al
EPI_ISL_424232	USA/WA-UW-1708/2020	2020-03-21	UW Virology Lab	UW Virology Lab	Pavitra Roychoudhury et al
EPI_ISL_424230	USA/WA-UW-1709/2020	2020-03-21	UW Virology Lab	UW Virology Lab	Pavitra Roychoudhury et al
EPI_ISL_424208	USA/WA-UW-1712/2020	2020-03-20	UW Virology Lab	UW Virology Lab	Pavitra Roychoudhury et al
EPI_ISL_424212	USA/WA-UW-1715/2020	2020-03-19	UW Virology Lab	UW Virology Lab	Pavitra Roychoudhury et al
EPI_ISL_424207	USA/WA-UW-1716/2020	2020-03-20	UW Virology Lab	UW Virology Lab	Pavitra Roychoudhury et al
EPI_ISL_424210	USA/WA-UW-1718/2020	2020-03-20	UW Virology Lab	UW Virology Lab	Pavitra Roychoudhury et al
EPI_ISL_424234	USA/WA-UW-1722/2020	2020-03-21	UW Virology Lab	UW Virology Lab	Pavitra Roychoudhury et al
EPI_ISL_424200	USA/WA-UW-1723/2020	2020-03-20	UW Virology Lab	UW Virology Lab	Pavitra Roychoudhury et al
EPI_ISL_424229	USA/WA-UW-1724/2020	2020-03-21	UW Virology Lab	UW Virology Lab	Pavitra Roychoudhury et al
EPI_ISL_424195	USA/WA-UW-1726/2020	2020-03-21	UW Virology Lab	UW Virology Lab	Pavitra Roychoudhury et al
EPI_ISL_424193	USA/WA-UW-1728/2020	2020-03-21	UW Virology Lab	UW Virology Lab	Pavitra Roychoudhury et al
EPI_ISL_424220	USA/WA-UW-1729/2020	2020-03-21	UW Virology Lab	UW Virology Lab	Pavitra Roychoudhury et al
EPI_ISL_424240	USA/WA-UW-1730/2020	2020-03-21	UW Virology Lab	UW Virology Lab	Pavitra Roychoudhury et al
EPI_ISL_424231	USA/WA-UW-1731/2020	2020-03-21	UW Virology Lab	UW Virology Lab	Pavitra Roychoudhury et al
EPI_ISL_424236	USA/WA-UW-1732/2020	2020-03-21	UW Virology Lab	UW Virology Lab	Pavitra Roychoudhury et al
EPI_ISL_424235	USA/WA-UW-1733/2020	2020-03-21	UW Virology Lab	UW Virology Lab	Pavitra Roychoudhury et al
EPI_ISL_424241	USA/WA-UW-1735/2020	2020-03-21	UW Virology Lab	UW Virology Lab	Pavitra Roychoudhury et al
EPI_ISL_424237	USA/WA-UW-1739/2020	2020-03-21	UW Virology Lab	UW Virology Lab	Pavitra Roychoudhury et al
EPI_ISL_424238	USA/WA-UW-1741/2020	2020-03-21	UW Virology Lab	UW Virology Lab	Pavitra Roychoudhury et al
EPI_ISL_424223	USA/WA-UW-1744/2020	2020-03-21	UW Virology Lab	UW Virology Lab	Pavitra Roychoudhury et al
EPI_ISL_424224	USA/WA-UW-1745/2020	2020-03-21	UW Virology Lab	UW Virology Lab	Pavitra Roychoudhury et al
EPI_ISL_424221	USA/WA-UW-1748/2020	2020-03-21	UW Virology Lab	UW Virology Lab	Pavitra Roychoudhury et al
EPI_ISL_424239	USA/WA-UW-1750/2020	2020-03-21	UW Virology Lab	UW Virology Lab	Pavitra Roychoudhury et al
EPI_ISL_424242	USA/WA-UW-1753/2020	2020-03-21	UW Virology Lab	UW Virology Lab	Pavitra Roychoudhury et al
EPI_ISL_424243	USA/WA-UW-1756/2020	2020-03-21	UW Virology Lab	UW Virology Lab	Pavitra Roychoudhury et al
EPI_ISL_424246	USA/WA-UW-1758/2020	2020-03-21	UW Virology Lab	UW Virology Lab	Pavitra Roychoudhury et al
EPI_ISL_424247	USA/WA-UW-1760/2020	2020-03-21	UW Virology Lab	UW Virology Lab	Pavitra Roychoudhury et al
EPI_ISL_424245	USA/WA-UW-1762/2020	2020-03-21	UW Virology Lab	UW Virology Lab	Pavitra Roychoudhury et al
EPI_ISL_776687	USA/WA-UW-17637/2020	2020-07-24	UW Virology Lab	UW Virology Lab	Pavitra Roychoudhury et al
EPI_ISL_485972	USA/WA-UW-1764/2020	2020-04-14	UW Virology Lab	UW Virology Lab	Pavitra Roychoudhury et al
EPI_ISL_424209	USA/WA-UW-1765/2020	2020-03-20	UW Virology Lab	UW Virology Lab	Pavitra Roychoudhury et al
EPI_ISL_570970	USA/WA-UW-1766/2020	2020-04-14	UW Virology Lab	UW Virology Lab	Pavitra Roychoudhury et al
EPI_ISL_485973	USA/WA-UW-1768/2020	2020-04-15	UW Virology Lab	UW Virology Lab	Pavitra Roychoudhury et al
EPI_ISL_424244	USA/WA-UW-1770/2020	2020-03-22	UW Virology Lab	UW Virology Lab	Pavitra Roychoudhury et al
EPI_ISL_424233	USA/WA-UW-1772/2020	2020-03-21	UW Virology Lab	UW Virology Lab	Pavitra Roychoudhury et al
EPI_ISL_424256	USA/WA-UW-1774/2020	2020-03-22	UW Virology Lab	UW Virology Lab	Pavitra Roychoudhury et al
EPI_ISL_424257	USA/WA-UW-1775/2020	2020-03-22	UW Virology Lab	UW Virology Lab	Pavitra Roychoudhury et al
EPI_ISL_424258	USA/WA-UW-1778/2020	2020-03-22	UW Virology Lab	UW Virology Lab	Pavitra Roychoudhury et al
EPI_ISL_424260	USA/WA-UW-1779/2020	2020-03-22	UW Virology Lab	UW Virology Lab	Pavitra Roychoudhury et al
EPI_ISL_424262	USA/WA-UW-1782/2020	2020-03-22	UW Virology Lab	UW Virology Lab	Pavitra Roychoudhury et al
EPI_ISL_424261	USA/WA-UW-1784/2020	2020-03-21	UW Virology Lab	UW Virology Lab	Pavitra Roychoudhury et al
EPI_ISL_424250	USA/WA-UW-1785/2020	2020-03-19	UW Virology Lab	UW Virology Lab	Pavitra Roychoudhury et al
EPI_ISL_424253	USA/WA-UW-1792/2020	2020-03-21	UW Virology Lab	UW Virology Lab	Pavitra Roychoudhury et al
EPI_ISL_424254	USA/WA-UW-1796/2020	2020-03-21	UW Virology Lab	UW Virology Lab	Pavitra Roychoudhury et al
EPI_ISL_424259	USA/WA-UW-1797/2020	2020-03-22	UW Virology Lab	UW Virology Lab	Pavitra Roychoudhury et al
EPI_ISL_424263	USA/WA-UW-1799/2020	2020-03-22	UW Virology Lab	UW Virology Lab	Pavitra Roychoudhury et al
EPI_ISL_424251	USA/WA-UW-1801/2020	2020-03-23	UW Virology Lab	UW Virology Lab	Pavitra Roychoudhury et al
EPI_ISL_424264	USA/WA-UW-1805/2020	2020-03-22	UW Virology Lab	UW Virology Lab	Pavitra Roychoudhury et al
EPI_ISL_570971	USA/WA-UW-1806/2020	2020-03-22	UW Virology Lab	UW Virology Lab	Pavitra Roychoudhury et al
EPI_ISL_570972	USA/WA-UW-1812/2020	2020-03-22	UW Virology Lab	UW Virology Lab	Pavitra Roychoudhury et al
EPI_ISL_570973	USA/WA-UW-182/2020	2020-03-08	UW Virology Lab	UW Virology Lab	Pavitra Roychoudhury et al
EPI_ISL_424275	USA/WA-UW-1821/2020	2020-03-22	UW Virology Lab	UW Virology Lab	Pavitra Roychoudhury et al
EPI_ISL_424276	USA/WA-UW-1822/2020	2020-03-22	UW Virology Lab	UW Virology Lab	Pavitra Roychoudhury et al
EPI_ISL_424274	USA/WA-UW-1824/2020	2020-03-22	UW Virology Lab	UW Virology Lab	Pavitra Roychoudhury et al
EPI_ISL_424272	USA/WA-UW-1825/2020	2020-03-22	UW Virology Lab	UW Virology Lab	Pavitra Roychoudhury et al
EPI_ISL_424273	USA/WA-UW-1826/2020	2020-03-22	UW Virology Lab	UW Virology Lab	Pavitra Roychoudhury et al
EPI_ISL_424271	USA/WA-UW-1827/2020	2020-03-22	UW Virology Lab	UW Virology Lab	Pavitra Roychoudhury et al
EPI_ISL_424269	USA/WA-UW-1828/2020	2020-03-22	UW Virology Lab	UW Virology Lab	Pavitra Roychoudhury et al
EPI_ISL_424270	USA/WA-UW-1831/2020	2020-03-22	UW Virology Lab	UW Virology Lab	Pavitra Roychoudhury et al
EPI_ISL_424282	USA/WA-UW-1835/2020	2020-03-23	UW Virology Lab	UW Virology Lab	Pavitra Roychoudhury et al
EPI_ISL_424252	USA/WA-UW-1840/2020	2020-03-23	UW Virology Lab	UW Virology Lab	Pavitra Roychoudhury et al
EPI_ISL_424287	USA/WA-UW-1843/2020	2020-03-23	UW Virology Lab	UW Virology Lab	Pavitra Roychoudhury et al
EPI_ISL_424288	USA/WA-UW-1846/2020	2020-03-22	UW Virology Lab	UW Virology Lab	Pavitra Roychoudhury et al
EPI_ISL_717767	USA/WA-UW-18499/2020	2020-07-17	UW Virology Lab	UW Virology Lab	Pavitra Roychoudhury et al
EPI_ISL_570974	USA/WA-UW-185/2020	2020-03-08	UW Virology Lab	UW Virology Lab	Pavitra Roychoudhury et al
EPI_ISL_424279	USA/WA-UW-1850/2020	2020-03-23	UW Virology Lab	UW Virology Lab	Pavitra Roychoudhury et al
EPI_ISL_424290	USA/WA-UW-1853/2020	2020-03-23	UW Virology Lab	UW Virology Lab	Pavitra Roychoudhury et al
EPI_ISL_424291	USA/WA-UW-1854/2020	2020-03-23	UW Virology Lab	UW Virology Lab	Pavitra Roychoudhury et al
EPI_ISL_424292	USA/WA-UW-1855/2020	2020-03-23	UW Virology Lab	UW Virology Lab	Pavitra Roychoudhury et al
EPI_ISL_424277	USA/WA-UW-1858/2020	2020-03-23	UW Virology Lab	UW Virology Lab	Pavitra Roychoudhury et al
EPI_ISL_570975	USA/WA-UW-1859/2020	2020-03-23	UW Virology Lab	UW Virology Lab	Pavitra Roychoudhury et al
EPI_ISL_424289	USA/WA-UW-1860/2020	2020-03-23	UW Virology Lab	UW Virology Lab	Pavitra Roychoudhury et al
EPI_ISL_424284	USA/WA-UW-1863/2020	2020-03-23	UW Virology Lab	UW Virology Lab	Pavitra Roychoudhury et al
EPI_ISL_424281	USA/WA-UW-1864/2020	2020-03-23	UW Virology Lab	UW Virology Lab	Pavitra Roychoudhury et al
EPI_ISL_424330	USA/WA-UW-1865/2020	2020-03-23	UW Virology Lab	UW Virology Lab	Pavitra Roychoudhury et al
EPI_ISL_424278	USA/WA-UW-1866/2020	2020-03-23	UW Virology Lab	UW Virology Lab	Pavitra Roychoudhury et al
EPI_ISL_424280	USA/WA-UW-1868/2020	2020-03-23	UW Virology Lab	UW Virology Lab	Pavitra Roychoudhury et al
EPI_ISL_424293	USA/WA-UW-1870/2020	2020-03-23	UW Virology Lab	UW Virology Lab	Pavitra Roychoudhury et al
EPI_ISL_424294	USA/WA-UW-1872/2020	2020-03-23	UW Virology Lab	UW Virology Lab	Pavitra Roychoudhury et al
EPI_ISL_424306	USA/WA-UW-1874/2020	2020-03-23	UW Virology Lab	UW Virology Lab	Pavitra Roychoudhury et al
EPI_ISL_424305	USA/WA-UW-1877/2020	2020-03-24	UW Virology Lab	UW Virology Lab	Pavitra Roychoudhury et al
EPI_ISL_424302	USA/WA-UW-1878/2020	2020-03-24	UW Virology Lab	UW Virology Lab	Pavitra Roychoudhury et al
EPI_ISL_424300	USA/WA-UW-1879/2020	2020-03-21	UW Virology Lab	UW Virology Lab	Pavitra Roychoudhury et al
EPI_ISL_424311	USA/WA-UW-1880/2020	2020-03-24	UW Virology Lab	UW Virology Lab	Pavitra Roychoudhury et al
EPI_ISL_424309	USA/WA-UW-1881/2020	2020-03-24	UW Virology Lab	UW Virology Lab	Pavitra Roychoudhury et al
EPI_ISL_424310	USA/WA-UW-1888/2020	2020-03-23	UW Virology Lab	UW Virology Lab	Pavitra Roychoudhury et al
EPI_ISL_424316	USA/WA-UW-1890/2020	2020-03-24	UW Virology Lab	UW Virology Lab	Pavitra Roychoudhury et al
EPI_ISL_570798	USA/WA-UW-1896/2020	2020-03-23	UW Virology Lab	UW Virology Lab	Pavitra Roychoudhury et al
EPI_ISL_424299	USA/WA-UW-1904/2020	2020-03-23	UW Virology Lab	UW Virology Lab	Pavitra Roychoudhury et al
EPI_ISL_424295	USA/WA-UW-1905/2020	2020-03-23	UW Virology Lab	UW Virology Lab	Pavitra Roychoudhury et al
EPI_ISL_424331	USA/WA-UW-1907/2020	2020-03-22	UW Virology Lab	UW Virology Lab	Pavitra Roychoudhury et al
EPI_ISL_570976	USA/WA-UW-191/2020	2020-03-08	UW Virology Lab	UW Virology Lab	Pavitra Roychoudhury et al
EPI_ISL_424297	USA/WA-UW-1913/2020	2020-03-23	UW Virology Lab	UW Virology Lab	Pavitra Roychoudhury et al
EPI_ISL_424332	USA/WA-UW-1917/2020	2020-03-22	UW Virology Lab	UW Virology Lab	Pavitra Roychoudhury et al
EPI_ISL_424296	USA/WA-UW-1919/2020	2020-03-23	UW Virology Lab	UW Virology Lab	Pavitra Roychoudhury et al
EPI_ISL_570977	USA/WA-UW-192/2020	2020-03-08	UW Virology Lab	UW Virology Lab	Pavitra Roychoudhury et al
EPI_ISL_424298	USA/WA-UW-1920/2020	2020-03-23	UW Virology Lab	UW Virology Lab	Pavitra Roychoudhury et al
EPI_ISL_424314	USA/WA-UW-1921/2020	2020-03-24	UW Virology Lab	UW Virology Lab	Pavitra Roychoudhury et al
EPI_ISL_570812	USA/WA-UW-19249/2020	2020-08-01	UW Virology Lab	UW Virology Lab	Pavitra Roychoudhury et al
EPI_ISL_570852	USA/WA-UW-19260/2020	2020-08-01	UW Virology Lab	UW Virology Lab	Pavitra Roychoudhury et al
EPI_ISL_570853	USA/WA-UW-19262/2020	2020-08-01	UW Virology Lab	UW Virology Lab	Pavitra Roychoudhury et al
EPI_ISL_424317	USA/WA-UW-1928/2020	2020-03-24	UW Virology Lab	UW Virology Lab	Pavitra Roychoudhury et al
EPI_ISL_570845	USA/WA-UW-19291/2020	2020-07-30	UW Virology Lab	UW Virology Lab	Pavitra Roychoudhury et al
EPI_ISL_424304	USA/WA-UW-1930/2020	2020-03-24	UW Virology Lab	UW Virology Lab	Pavitra Roychoudhury et al
EPI_ISL_570854	USA/WA-UW-19376/2020	2020-08-01	UW Virology Lab	UW Virology Lab	Pavitra Roychoudhury et al
EPI_ISL_570978	USA/WA-UW-19384/2020	2020-08-01	UW Virology Lab	UW Virology Lab	Pavitra Roychoudhury et al
EPI_ISL_570810	USA/WA-UW-19395/2020	2020-08-01	UW Virology Lab	UW Virology Lab	Pavitra Roychoudhury et al
EPI_ISL_570979	USA/WA-UW-194/2020	2020-03-08	UW Virology Lab	UW Virology Lab	Pavitra Roychoudhury et al
EPI_ISL_570980	USA/WA-UW-19418/2020	2020-08-01	UW Virology Lab	UW Virology Lab	Pavitra Roychoudhury et al
EPI_ISL_570835	USA/WA-UW-19426/2020	2020-07-30	UW Virology Lab	UW Virology Lab	Pavitra Roychoudhury et al
EPI_ISL_424323	USA/WA-UW-1944/2020	2020-03-24	UW Virology Lab	UW Virology Lab	Pavitra Roychoudhury et al
EPI_ISL_570981	USA/WA-UW-19444/2020	2020-07-30	UW Virology Lab	UW Virology Lab	Pavitra Roychoudhury et al
EPI_ISL_424283	USA/WA-UW-1946/2020	2020-03-24	UW Virology Lab	UW Virology Lab	Pavitra Roychoudhury et al
EPI_ISL_570803	USA/WA-UW-19463/2020	2020-07-31	UW Virology Lab	UW Virology Lab	Pavitra Roychoudhury et al
EPI_ISL_424327	USA/WA-UW-1947/2020	2020-03-23	UW Virology Lab	UW Virology Lab	Pavitra Roychoudhury et al
EPI_ISL_424301	USA/WA-UW-1948/2020	2020-03-24	UW Virology Lab	UW Virology Lab	Pavitra Roychoudhury et al
EPI_ISL_570982	USA/WA-UW-19488/2020	2020-07-31	UW Virology Lab	UW Virology Lab	Pavitra Roychoudhury et al
EPI_ISL_570983	USA/WA-UW-195/2020	2020-03-08	UW Virology Lab	UW Virology Lab	Pavitra Roychoudhury et al
EPI_ISL_570817	USA/WA-UW-19534/2020	2020-08-01	UW Virology Lab	UW Virology Lab	Pavitra Roychoudhury et al
EPI_ISL_570821	USA/WA-UW-19536/2020	2020-08-01	UW Virology Lab	UW Virology Lab	Pavitra Roychoudhury et al
EPI_ISL_570813	USA/WA-UW-19539/2020	2020-08-01	UW Virology Lab	UW Virology Lab	Pavitra Roychoudhury et al
EPI_ISL_424325	USA/WA-UW-1954/2020	2020-03-24	UW Virology Lab	UW Virology Lab	Pavitra Roychoudhury et al
EPI_ISL_570808	USA/WA-UW-19547/2020	2020-08-01	UW Virology Lab	UW Virology Lab	Pavitra Roychoudhury et al
EPI_ISL_424312	USA/WA-UW-1955/2020	2020-03-24	UW Virology Lab	UW Virology Lab	Pavitra Roychoudhury et al
EPI_ISL_424313	USA/WA-UW-1956/2020	2020-03-24	UW Virology Lab	UW Virology Lab	Pavitra Roychoudhury et al
EPI_ISL_424328	USA/WA-UW-1963/2020	2020-03-24	UW Virology Lab	UW Virology Lab	Pavitra Roychoudhury et al
EPI_ISL_424324	USA/WA-UW-1965/2020	2020-03-24	UW Virology Lab	UW Virology Lab	Pavitra Roychoudhury et al
EPI_ISL_735450	USA/WA-UW-1967/2020	2020-03-14	UW Virology Lab	UW Virology Lab	Pavitra Roychoudhury et al
EPI_ISL_570984	USA/WA-UW-19676/2020	2020-08-02	UW Virology Lab	UW Virology Lab	Pavitra Roychoudhury et al
EPI_ISL_424326	USA/WA-UW-1968/2020	2020-03-20	UW Virology Lab	UW Virology Lab	Pavitra Roychoudhury et al
EPI_ISL_570985	USA/WA-UW-19695/2020	2020-08-02	UW Virology Lab	UW Virology Lab	Pavitra Roychoudhury et al
EPI_ISL_570802	USA/WA-UW-197/2020	2020-03-08	UW Virology Lab	UW Virology Lab	Pavitra Roychoudhury et al
EPI_ISL_570804	USA/WA-UW-19700/2020	2020-08-01	UW Virology Lab	UW Virology Lab	Pavitra Roychoudhury et al
EPI_ISL_570799	USA/WA-UW-1972/2020	2020-03-24	UW Virology Lab	UW Virology Lab	Pavitra Roychoudhury et al
EPI_ISL_424337	USA/WA-UW-1977/2020	2020-03-24	UW Virology Lab	UW Virology Lab	Pavitra Roychoudhury et al
EPI_ISL_424329	USA/WA-UW-1984/2020	2020-03-24	UW Virology Lab	UW Virology Lab	Pavitra Roychoudhury et al
EPI_ISL_424338	USA/WA-UW-1986/2020	2020-03-24	UW Virology Lab	UW Virology Lab	Pavitra Roychoudhury et al
EPI_ISL_424336	USA/WA-UW-1988/2020	2020-03-24	UW Virology Lab	UW Virology Lab	Pavitra Roychoudhury et al
EPI_ISL_424334	USA/WA-UW-1994/2020	2020-03-24	UW Virology Lab	UW Virology Lab	Pavitra Roychoudhury et al
EPI_ISL_570986	USA/WA-UW-1997/2020	2020-03-24	UW Virology Lab	UW Virology Lab	Pavitra Roychoudhury et al
EPI_ISL_424335	USA/WA-UW-1998/2020	2020-03-24	UW Virology Lab	UW Virology Lab	Pavitra Roychoudhury et al
EPI_ISL_424333	USA/WA-UW-2006/2020	2020-03-24	UW Virology Lab	UW Virology Lab	Pavitra Roychoudhury et al
EPI_ISL_424341	USA/WA-UW-2008/2020	2020-03-24	UW Virology Lab	UW Virology Lab	Pavitra Roychoudhury et al
EPI_ISL_424340	USA/WA-UW-2009/2020	2020-03-24	UW Virology Lab	UW Virology Lab	Pavitra Roychoudhury et al
EPI_ISL_570987	USA/WA-UW-201/2020	2020-03-08	UW Virology Lab	UW Virology Lab	Pavitra Roychoudhury et al
EPI_ISL_424339	USA/WA-UW-2016/2020	2020-03-24	UW Virology Lab	UW Virology Lab	Pavitra Roychoudhury et al
EPI_ISL_485974	USA/WA-UW-2020/2020	2020-03-24	UW Virology Lab	UW Virology Lab	Pavitra Roychoudhury et al
EPI_ISL_485975	USA/WA-UW-2022/2020	2020-03-23	UW Virology Lab	UW Virology Lab	Pavitra Roychoudhury et al
EPI_ISL_570807	USA/WA-UW-20245/2020	2020-07-23	UW Virology Lab	UW Virology Lab	Pavitra Roychoudhury et al
EPI_ISL_485976	USA/WA-UW-2029/2020	2020-03-24	UW Virology Lab	UW Virology Lab	Pavitra Roychoudhury et al
EPI_ISL_477695	USA/WA-UW-2032/2020	2020-03-23	UW Virology Lab	UW Virology Lab	Pavitra Roychoudhury et al
EPI_ISL_485977	USA/WA-UW-2034/2020	2020-03-24	UW Virology Lab	UW Virology Lab	Pavitra Roychoudhury et al
EPI_ISL_477696	USA/WA-UW-2036/2020	2020-03-23	UW Virology Lab	UW Virology Lab	Pavitra Roychoudhury et al
EPI_ISL_477697	USA/WA-UW-2039/2020	2020-03-23	UW Virology Lab	UW Virology Lab	Pavitra Roychoudhury et al
EPI_ISL_717768	USA/WA-UW-2044/2020	2020-03-24	UW Virology Lab	UW Virology Lab	Pavitra Roychoudhury et al
EPI_ISL_477698	USA/WA-UW-2045/2020	2020-03-24	UW Virology Lab	UW Virology Lab	Pavitra Roychoudhury et al
EPI_ISL_477699	USA/WA-UW-2048/2020	2020-03-24	UW Virology Lab	UW Virology Lab	Pavitra Roychoudhury et al
EPI_ISL_485978	USA/WA-UW-2053/2020	2020-03-24	UW Virology Lab	UW Virology Lab	Pavitra Roychoudhury et al
EPI_ISL_477700	USA/WA-UW-2056/2020	2020-03-24	UW Virology Lab	UW Virology Lab	Pavitra Roychoudhury et al
EPI_ISL_477701	USA/WA-UW-2059/2020	2020-03-24	UW Virology Lab	UW Virology Lab	Pavitra Roychoudhury et al
EPI_ISL_477702	USA/WA-UW-2062/2020	2020-03-20	UW Virology Lab	UW Virology Lab	Pavitra Roychoudhury et al
EPI_ISL_477703	USA/WA-UW-2066/2020	2020-03-25	UW Virology Lab	UW Virology Lab	Pavitra Roychoudhury et al
EPI_ISL_485979	USA/WA-UW-2068/2020	2020-03-24	UW Virology Lab	UW Virology Lab	Pavitra Roychoudhury et al
EPI_ISL_485980	USA/WA-UW-2071/2020	2020-03-24	UW Virology Lab	UW Virology Lab	Pavitra Roychoudhury et al
EPI_ISL_426079	USA/WA-UW-2072/2020	2020-03-24	UW Virology Lab	UW Virology Lab	Pavitra Roychoudhury et al
EPI_ISL_426080	USA/WA-UW-2074/2020	2020-03-25	UW Virology Lab	UW Virology Lab	Pavitra Roychoudhury et al
EPI_ISL_477704	USA/WA-UW-2076/2020	2020-03-25	UW Virology Lab	UW Virology Lab	Pavitra Roychoudhury et al
EPI_ISL_426081	USA/WA-UW-2078/2020	2020-03-23	UW Virology Lab	UW Virology Lab	Pavitra Roychoudhury et al
EPI_ISL_426082	USA/WA-UW-2082/2020	2020-03-25	UW Virology Lab	UW Virology Lab	Pavitra Roychoudhury et al
EPI_ISL_426083	USA/WA-UW-2087/2020	2020-03-25	UW Virology Lab	UW Virology Lab	Pavitra Roychoudhury et al
EPI_ISL_426084	USA/WA-UW-2091/2020	2020-03-24	UW Virology Lab	UW Virology Lab	Pavitra Roychoudhury et al
EPI_ISL_426085	USA/WA-UW-2094/2020	2020-03-25	UW Virology Lab	UW Virology Lab	Pavitra Roychoudhury et al
EPI_ISL_426086	USA/WA-UW-2100/2020	2020-03-25	UW Virology Lab	UW Virology Lab	Pavitra Roychoudhury et al
EPI_ISL_603263	USA/WA-UW-2102/2020	2020-03-25	UW Virology Lab	UW Virology Lab	Pavitra Roychoudhury et al
EPI_ISL_426087	USA/WA-UW-2104/2020	2020-03-24	UW Virology Lab	UW Virology Lab	Pavitra Roychoudhury et al
EPI_ISL_426088	USA/WA-UW-2105/2020	2020-03-25	UW Virology Lab	UW Virology Lab	Pavitra Roychoudhury et al
EPI_ISL_426089	USA/WA-UW-2108/2020	2020-03-24	UW Virology Lab	UW Virology Lab	Pavitra Roychoudhury et al
EPI_ISL_426090	USA/WA-UW-2112/2020	2020-03-25	UW Virology Lab	UW Virology Lab	Pavitra Roychoudhury et al
EPI_ISL_426091	USA/WA-UW-2119/2020	2020-03-25	UW Virology Lab	UW Virology Lab	Pavitra Roychoudhury et al
EPI_ISL_426092	USA/WA-UW-2131/2020	2020-03-25	UW Virology Lab	UW Virology Lab	Pavitra Roychoudhury et al
EPI_ISL_426093	USA/WA-UW-2132/2020	2020-03-25	UW Virology Lab	UW Virology Lab	Pavitra Roychoudhury et al
EPI_ISL_426094	USA/WA-UW-2137/2020	2020-03-24	UW Virology Lab	UW Virology Lab	Pavitra Roychoudhury et al
EPI_ISL_426095	USA/WA-UW-2140/2020	2020-03-25	UW Virology Lab	UW Virology Lab	Pavitra Roychoudhury et al
EPI_ISL_570843	USA/WA-UW-21409/2020	2020-08-04	UW Virology Lab	UW Virology Lab	Pavitra Roychoudhury et al
EPI_ISL_426096	USA/WA-UW-2141/2020	2020-03-25	UW Virology Lab	UW Virology Lab	Pavitra Roychoudhury et al
EPI_ISL_426097	USA/WA-UW-2142/2020	2020-03-25	UW Virology Lab	UW Virology Lab	Pavitra Roychoudhury et al
EPI_ISL_426098	USA/WA-UW-2144/2020	2020-03-25	UW Virology Lab	UW Virology Lab	Pavitra Roychoudhury et al
EPI_ISL_426099	USA/WA-UW-2145/2020	2020-03-25	UW Virology Lab	UW Virology Lab	Pavitra Roychoudhury et al
EPI_ISL_426100	USA/WA-UW-2146/2020	2020-03-25	UW Virology Lab	UW Virology Lab	Pavitra Roychoudhury et al
EPI_ISL_426101	USA/WA-UW-2149/2020	2020-03-25	UW Virology Lab	UW Virology Lab	Pavitra Roychoudhury et al
EPI_ISL_570988	USA/WA-UW-21562/2020	2020-08-03	UW Virology Lab	UW Virology Lab	Pavitra Roychoudhury et al
EPI_ISL_570989	USA/WA-UW-21600/2020	2020-08-04	UW Virology Lab	UW Virology Lab	Pavitra Roychoudhury et al
EPI_ISL_426102	USA/WA-UW-2164/2020	2020-03-25	UW Virology Lab	UW Virology Lab	Pavitra Roychoudhury et al
EPI_ISL_570815	USA/WA-UW-21673/2020	2020-08-03	UW Virology Lab	UW Virology Lab	Pavitra Roychoudhury et al
EPI_ISL_426103	USA/WA-UW-2169/2020	2020-03-23	UW Virology Lab	UW Virology Lab	Pavitra Roychoudhury et al
EPI_ISL_570832	USA/WA-UW-21695/2020	2020-08-03	UW Virology Lab	UW Virology Lab	Pavitra Roychoudhury et al
EPI_ISL_570990	USA/WA-UW-21707/2020	2020-08-03	UW Virology Lab	UW Virology Lab	Pavitra Roychoudhury et al
EPI_ISL_570991	USA/WA-UW-21710/2020	2020-08-05	UW Virology Lab	UW Virology Lab	Pavitra Roychoudhury et al
EPI_ISL_570822	USA/WA-UW-21712/2020	2020-08-05	UW Virology Lab	UW Virology Lab	Pavitra Roychoudhury et al
EPI_ISL_570992	USA/WA-UW-21720/2020	2020-08-05	UW Virology Lab	UW Virology Lab	Pavitra Roychoudhury et al
EPI_ISL_570846	USA/WA-UW-21721/2020	2020-08-06	UW Virology Lab	UW Virology Lab	Pavitra Roychoudhury et al
EPI_ISL_570993	USA/WA-UW-21723/2020	2020-08-05	UW Virology Lab	UW Virology Lab	Pavitra Roychoudhury et al
EPI_ISL_570855	USA/WA-UW-21726/2020	2020-08-05	UW Virology Lab	UW Virology Lab	Pavitra Roychoudhury et al
EPI_ISL_570994	USA/WA-UW-21727/2020	2020-08-05	UW Virology Lab	UW Virology Lab	Pavitra Roychoudhury et al
EPI_ISL_570861	USA/WA-UW-21728/2020	2020-08-06	UW Virology Lab	UW Virology Lab	Pavitra Roychoudhury et al
EPI_ISL_570995	USA/WA-UW-21732/2020	2020-08-05	UW Virology Lab	UW Virology Lab	Pavitra Roychoudhury et al
EPI_ISL_570996	USA/WA-UW-21734/2020	2020-08-05	UW Virology Lab	UW Virology Lab	Pavitra Roychoudhury et al
EPI_ISL_570997	USA/WA-UW-21735/2020	2020-08-05	UW Virology Lab	UW Virology Lab	Pavitra Roychoudhury et al
EPI_ISL_570998	USA/WA-UW-21736/2020	2020-08-05	UW Virology Lab	UW Virology Lab	Pavitra Roychoudhury et al
EPI_ISL_570999	USA/WA-UW-21742/2020	2020-08-05	UW Virology Lab	UW Virology Lab	Pavitra Roychoudhury et al
EPI_ISL_571000	USA/WA-UW-21746/2020	2020-08-04	UW Virology Lab	UW Virology Lab	Pavitra Roychoudhury et al
EPI_ISL_570826	USA/WA-UW-21747/2020	2020-08-04	UW Virology Lab	UW Virology Lab	Pavitra Roychoudhury et al
EPI_ISL_571001	USA/WA-UW-21752/2020	2020-08-05	UW Virology Lab	UW Virology Lab	Pavitra Roychoudhury et al
EPI_ISL_571002	USA/WA-UW-21753/2020	2020-08-05	UW Virology Lab	UW Virology Lab	Pavitra Roychoudhury et al
EPI_ISL_570811	USA/WA-UW-21754/2020	2020-08-05	UW Virology Lab	UW Virology Lab	Pavitra Roychoudhury et al
EPI_ISL_571003	USA/WA-UW-21756/2020	2020-08-04	UW Virology Lab	UW Virology Lab	Pavitra Roychoudhury et al
EPI_ISL_570839	USA/WA-UW-21757/2020	2020-08-04	UW Virology Lab	UW Virology Lab	Pavitra Roychoudhury et al
EPI_ISL_570840	USA/WA-UW-21759/2020	2020-08-04	UW Virology Lab	UW Virology Lab	Pavitra Roychoudhury et al
EPI_ISL_570827	USA/WA-UW-21764/2020	2020-08-04	UW Virology Lab	UW Virology Lab	Pavitra Roychoudhury et al
EPI_ISL_426104	USA/WA-UW-2177/2020	2020-03-24	UW Virology Lab	UW Virology Lab	Pavitra Roychoudhury et al
EPI_ISL_571004	USA/WA-UW-21771/2020	2020-08-04	UW Virology Lab	UW Virology Lab	Pavitra Roychoudhury et al
EPI_ISL_571005	USA/WA-UW-21784/2020	2020-08-05	UW Virology Lab	UW Virology Lab	Pavitra Roychoudhury et al
EPI_ISL_571006	USA/WA-UW-21786/2020	2020-08-05	UW Virology Lab	UW Virology Lab	Pavitra Roychoudhury et al
EPI_ISL_570856	USA/WA-UW-21789/2020	2020-08-05	UW Virology Lab	UW Virology Lab	Pavitra Roychoudhury et al
EPI_ISL_426105	USA/WA-UW-2179/2020	2020-03-24	UW Virology Lab	UW Virology Lab	Pavitra Roychoudhury et al
EPI_ISL_426106	USA/WA-UW-2180/2020	2020-03-24	UW Virology Lab	UW Virology Lab	Pavitra Roychoudhury et al
EPI_ISL_426107	USA/WA-UW-2181/2020	2020-03-25	UW Virology Lab	UW Virology Lab	Pavitra Roychoudhury et al
EPI_ISL_426108	USA/WA-UW-2186/2020	2020-03-25	UW Virology Lab	UW Virology Lab	Pavitra Roychoudhury et al
EPI_ISL_426109	USA/WA-UW-2192/2020	2020-03-25	UW Virology Lab	UW Virology Lab	Pavitra Roychoudhury et al
EPI_ISL_426110	USA/WA-UW-2193/2020	2020-03-24	UW Virology Lab	UW Virology Lab	Pavitra Roychoudhury et al
EPI_ISL_571007	USA/WA-UW-21960/2020	2020-08-06	UW Virology Lab	UW Virology Lab	Pavitra Roychoudhury et al
EPI_ISL_570820	USA/WA-UW-21969/2020	2020-08-06	UW Virology Lab	UW Virology Lab	Pavitra Roychoudhury et al
EPI_ISL_571008	USA/WA-UW-21985/2020	2020-08-06	UW Virology Lab	UW Virology Lab	Pavitra Roychoudhury et al
EPI_ISL_571009	USA/WA-UW-21986/2020	2020-08-06	UW Virology Lab	UW Virology Lab	Pavitra Roychoudhury et al
EPI_ISL_571010	USA/WA-UW-21987/2020	2020-08-06	UW Virology Lab	UW Virology Lab	Pavitra Roychoudhury et al
EPI_ISL_570823	USA/WA-UW-21995/2020	2020-08-06	UW Virology Lab	UW Virology Lab	Pavitra Roychoudhury et al
EPI_ISL_571011	USA/WA-UW-21998/2020	2020-08-05	UW Virology Lab	UW Virology Lab	Pavitra Roychoudhury et al
EPI_ISL_571012	USA/WA-UW-22003/2020	2020-08-05	UW Virology Lab	UW Virology Lab	Pavitra Roychoudhury et al
EPI_ISL_570857	USA/WA-UW-22009/2020	2020-08-06	UW Virology Lab	UW Virology Lab	Pavitra Roychoudhury et al
EPI_ISL_571013	USA/WA-UW-22016/2020	2020-08-06	UW Virology Lab	UW Virology Lab	Pavitra Roychoudhury et al
EPI_ISL_570838	USA/WA-UW-22017/2020	2020-08-06	UW Virology Lab	UW Virology Lab	Pavitra Roychoudhury et al
EPI_ISL_570828	USA/WA-UW-22020/2020	2020-08-06	UW Virology Lab	UW Virology Lab	Pavitra Roychoudhury et al
EPI_ISL_570829	USA/WA-UW-22027/2020	2020-08-06	UW Virology Lab	UW Virology Lab	Pavitra Roychoudhury et al
EPI_ISL_570830	USA/WA-UW-22028/2020	2020-08-06	UW Virology Lab	UW Virology Lab	Pavitra Roychoudhury et al
EPI_ISL_426111	USA/WA-UW-2203/2020	2020-03-25	UW Virology Lab	UW Virology Lab	Pavitra Roychoudhury et al
EPI_ISL_571014	USA/WA-UW-22038/2020	2020-08-03	UW Virology Lab	UW Virology Lab	Pavitra Roychoudhury et al
EPI_ISL_571015	USA/WA-UW-22039/2020	2020-08-03	UW Virology Lab	UW Virology Lab	Pavitra Roychoudhury et al
EPI_ISL_570558	USA/WA-UW-22048/2020	2020-08-03	UW Virology Lab	UW Virology Lab	Pavitra Roychoudhury et al
EPI_ISL_570620	USA/WA-UW-22051/2020	2020-08-03	UW Virology Lab	UW Virology Lab	Pavitra Roychoudhury et al
EPI_ISL_570585	USA/WA-UW-22056/2020	2020-08-03	UW Virology Lab	UW Virology Lab	Pavitra Roychoudhury et al
EPI_ISL_570562	USA/WA-UW-22057/2020	2020-08-03	UW Virology Lab	UW Virology Lab	Pavitra Roychoudhury et al
EPI_ISL_570563	USA/WA-UW-22060/2020	2020-08-03	UW Virology Lab	UW Virology Lab	Pavitra Roychoudhury et al
EPI_ISL_570621	USA/WA-UW-22061/2020	2020-08-03	UW Virology Lab	UW Virology Lab	Pavitra Roychoudhury et al
EPI_ISL_570622	USA/WA-UW-22077/2020	2020-08-03	UW Virology Lab	UW Virology Lab	Pavitra Roychoudhury et al
EPI_ISL_426112	USA/WA-UW-2208/2020	2020-03-25	UW Virology Lab	UW Virology Lab	Pavitra Roychoudhury et al
EPI_ISL_570623	USA/WA-UW-22080/2020	2020-08-03	UW Virology Lab	UW Virology Lab	Pavitra Roychoudhury et al
EPI_ISL_570559	USA/WA-UW-22090/2020	2020-08-04	UW Virology Lab	UW Virology Lab	Pavitra Roychoudhury et al
EPI_ISL_570624	USA/WA-UW-22094/2020	2020-08-03	UW Virology Lab	UW Virology Lab	Pavitra Roychoudhury et al
EPI_ISL_570625	USA/WA-UW-22096/2020	2020-08-03	UW Virology Lab	UW Virology Lab	Pavitra Roychoudhury et al
EPI_ISL_570564	USA/WA-UW-22103/2020	2020-08-03	UW Virology Lab	UW Virology Lab	Pavitra Roychoudhury et al
EPI_ISL_570626	USA/WA-UW-22112/2020	2020-08-04	UW Virology Lab	UW Virology Lab	Pavitra Roychoudhury et al
EPI_ISL_570560	USA/WA-UW-22117/2020	2020-08-06	UW Virology Lab	UW Virology Lab	Pavitra Roychoudhury et al
EPI_ISL_426113	USA/WA-UW-2212/2020	2020-03-25	UW Virology Lab	UW Virology Lab	Pavitra Roychoudhury et al
EPI_ISL_570627	USA/WA-UW-22122/2020	2020-08-06	UW Virology Lab	UW Virology Lab	Pavitra Roychoudhury et al
EPI_ISL_570628	USA/WA-UW-22124/2020	2020-08-06	UW Virology Lab	UW Virology Lab	Pavitra Roychoudhury et al
EPI_ISL_426114	USA/WA-UW-2213/2020	2020-03-25	UW Virology Lab	UW Virology Lab	Pavitra Roychoudhury et al
EPI_ISL_570565	USA/WA-UW-22137/2020	2020-08-06	UW Virology Lab	UW Virology Lab	Pavitra Roychoudhury et al
EPI_ISL_426115	USA/WA-UW-2214/2020	2020-03-25	UW Virology Lab	UW Virology Lab	Pavitra Roychoudhury et al
EPI_ISL_570629	USA/WA-UW-22144/2020	2020-08-06	UW Virology Lab	UW Virology Lab	Pavitra Roychoudhury et al
EPI_ISL_570630	USA/WA-UW-22148/2020	2020-08-05	UW Virology Lab	UW Virology Lab	Pavitra Roychoudhury et al
EPI_ISL_570631	USA/WA-UW-22149/2020	2020-08-06	UW Virology Lab	UW Virology Lab	Pavitra Roychoudhury et al
EPI_ISL_426116	USA/WA-UW-2215/2020	2020-03-25	UW Virology Lab	UW Virology Lab	Pavitra Roychoudhury et al
EPI_ISL_570632	USA/WA-UW-22151/2020	2020-08-06	UW Virology Lab	UW Virology Lab	Pavitra Roychoudhury et al
EPI_ISL_570566	USA/WA-UW-22155/2020	2020-08-06	UW Virology Lab	UW Virology Lab	Pavitra Roychoudhury et al
EPI_ISL_570633	USA/WA-UW-22157/2020	2020-08-05	UW Virology Lab	UW Virology Lab	Pavitra Roychoudhury et al
EPI_ISL_570567	USA/WA-UW-22162/2020	2020-08-05	UW Virology Lab	UW Virology Lab	Pavitra Roychoudhury et al
EPI_ISL_570568	USA/WA-UW-22172/2020	2020-08-06	UW Virology Lab	UW Virology Lab	Pavitra Roychoudhury et al
EPI_ISL_570634	USA/WA-UW-22173/2020	2020-08-06	UW Virology Lab	UW Virology Lab	Pavitra Roychoudhury et al
EPI_ISL_570635	USA/WA-UW-22175/2020	2020-08-05	UW Virology Lab	UW Virology Lab	Pavitra Roychoudhury et al
EPI_ISL_570636	USA/WA-UW-22177/2020	2020-08-06	UW Virology Lab	UW Virology Lab	Pavitra Roychoudhury et al
EPI_ISL_426117	USA/WA-UW-2218/2020	2020-03-25	UW Virology Lab	UW Virology Lab	Pavitra Roychoudhury et al
EPI_ISL_570637	USA/WA-UW-22180/2020	2020-08-04	UW Virology Lab	UW Virology Lab	Pavitra Roychoudhury et al
EPI_ISL_570638	USA/WA-UW-22186/2020	2020-08-06	UW Virology Lab	UW Virology Lab	Pavitra Roychoudhury et al
EPI_ISL_426118	USA/WA-UW-2219/2020	2020-03-25	UW Virology Lab	UW Virology Lab	Pavitra Roychoudhury et al
EPI_ISL_570586	USA/WA-UW-22190/2020	2020-08-06	UW Virology Lab	UW Virology Lab	Pavitra Roychoudhury et al
EPI_ISL_570639	USA/WA-UW-22201/2020	2020-08-03	UW Virology Lab	UW Virology Lab	Pavitra Roychoudhury et al
EPI_ISL_570587	USA/WA-UW-22205/2020	2020-08-02	UW Virology Lab	UW Virology Lab	Pavitra Roychoudhury et al
EPI_ISL_570640	USA/WA-UW-22212/2020	2020-08-03	UW Virology Lab	UW Virology Lab	Pavitra Roychoudhury et al
EPI_ISL_570588	USA/WA-UW-22216/2020	2020-08-03	UW Virology Lab	UW Virology Lab	Pavitra Roychoudhury et al
EPI_ISL_570641	USA/WA-UW-22217/2020	2020-08-01	UW Virology Lab	UW Virology Lab	Pavitra Roychoudhury et al
EPI_ISL_570642	USA/WA-UW-22228/2020	2020-08-02	UW Virology Lab	UW Virology Lab	Pavitra Roychoudhury et al
EPI_ISL_570561	USA/WA-UW-22230/2020	2020-08-01	UW Virology Lab	UW Virology Lab	Pavitra Roychoudhury et al
EPI_ISL_570589	USA/WA-UW-22236/2020	2020-08-03	UW Virology Lab	UW Virology Lab	Pavitra Roychoudhury et al
EPI_ISL_570643	USA/WA-UW-22240/2020	2020-08-03	UW Virology Lab	UW Virology Lab	Pavitra Roychoudhury et al
EPI_ISL_570644	USA/WA-UW-22247/2020	2020-08-01	UW Virology Lab	UW Virology Lab	Pavitra Roychoudhury et al
EPI_ISL_570645	USA/WA-UW-22253/2020	2020-08-03	UW Virology Lab	UW Virology Lab	Pavitra Roychoudhury et al
EPI_ISL_570571	USA/WA-UW-22256/2020	2020-08-03	UW Virology Lab	UW Virology Lab	Pavitra Roychoudhury et al
EPI_ISL_570646	USA/WA-UW-22258/2020	2020-08-03	UW Virology Lab	UW Virology Lab	Pavitra Roychoudhury et al
EPI_ISL_570550	USA/WA-UW-22270/2020	2020-08-02	UW Virology Lab	UW Virology Lab	Pavitra Roychoudhury et al
EPI_ISL_570590	USA/WA-UW-22271/2020	2020-08-03	UW Virology Lab	UW Virology Lab	Pavitra Roychoudhury et al
EPI_ISL_570647	USA/WA-UW-22273/2020	2020-08-01	UW Virology Lab	UW Virology Lab	Pavitra Roychoudhury et al
EPI_ISL_570648	USA/WA-UW-22275/2020	2020-08-01	UW Virology Lab	UW Virology Lab	Pavitra Roychoudhury et al
EPI_ISL_426119	USA/WA-UW-2228/2020	2020-03-23	UW Virology Lab	UW Virology Lab	Pavitra Roychoudhury et al
EPI_ISL_570649	USA/WA-UW-22281/2020	2020-08-06	UW Virology Lab	UW Virology Lab	Pavitra Roychoudhury et al
EPI_ISL_570650	USA/WA-UW-22286/2020	2020-08-06	UW Virology Lab	UW Virology Lab	Pavitra Roychoudhury et al
EPI_ISL_570651	USA/WA-UW-22287/2020	2020-08-06	UW Virology Lab	UW Virology Lab	Pavitra Roychoudhury et al
EPI_ISL_570652	USA/WA-UW-22293/2020	2020-08-06	UW Virology Lab	UW Virology Lab	Pavitra Roychoudhury et al
EPI_ISL_570653	USA/WA-UW-22294/2020	2020-08-06	UW Virology Lab	UW Virology Lab	Pavitra Roychoudhury et al
EPI_ISL_426120	USA/WA-UW-2230/2020	2020-03-25	UW Virology Lab	UW Virology Lab	Pavitra Roychoudhury et al
EPI_ISL_570654	USA/WA-UW-22302/2020	2020-08-06	UW Virology Lab	UW Virology Lab	Pavitra Roychoudhury et al
EPI_ISL_570655	USA/WA-UW-22306/2020	2020-08-06	UW Virology Lab	UW Virology Lab	Pavitra Roychoudhury et al
EPI_ISL_570656	USA/WA-UW-22312/2020	2020-08-03	UW Virology Lab	UW Virology Lab	Pavitra Roychoudhury et al
EPI_ISL_570657	USA/WA-UW-22313/2020	2020-08-07	UW Virology Lab	UW Virology Lab	Pavitra Roychoudhury et al
EPI_ISL_570658	USA/WA-UW-22316/2020	2020-08-06	UW Virology Lab	UW Virology Lab	Pavitra Roychoudhury et al
EPI_ISL_570659	USA/WA-UW-22318/2020	2020-08-06	UW Virology Lab	UW Virology Lab	Pavitra Roychoudhury et al
EPI_ISL_426121	USA/WA-UW-2232/2020	2020-03-25	UW Virology Lab	UW Virology Lab	Pavitra Roychoudhury et al
EPI_ISL_570660	USA/WA-UW-22327/2020	2020-08-07	UW Virology Lab	UW Virology Lab	Pavitra Roychoudhury et al
EPI_ISL_570661	USA/WA-UW-22328/2020	2020-08-07	UW Virology Lab	UW Virology Lab	Pavitra Roychoudhury et al
EPI_ISL_570662	USA/WA-UW-22330/2020	2020-08-07	UW Virology Lab	UW Virology Lab	Pavitra Roychoudhury et al
EPI_ISL_570663	USA/WA-UW-22331/2020	2020-08-06	UW Virology Lab	UW Virology Lab	Pavitra Roychoudhury et al
EPI_ISL_570664	USA/WA-UW-22339/2020	2020-08-05	UW Virology Lab	UW Virology Lab	Pavitra Roychoudhury et al
EPI_ISL_426122	USA/WA-UW-2234/2020	2020-03-24	UW Virology Lab	UW Virology Lab	Pavitra Roychoudhury et al
EPI_ISL_570665	USA/WA-UW-22343/2020	2020-08-05	UW Virology Lab	UW Virology Lab	Pavitra Roychoudhury et al
EPI_ISL_570605	USA/WA-UW-22346/2020	2020-08-05	UW Virology Lab	UW Virology Lab	Pavitra Roychoudhury et al
EPI_ISL_570606	USA/WA-UW-22348/2020	2020-08-05	UW Virology Lab	UW Virology Lab	Pavitra Roychoudhury et al
EPI_ISL_426123	USA/WA-UW-2235/2020	2020-03-24	UW Virology Lab	UW Virology Lab	Pavitra Roychoudhury et al
EPI_ISL_570582	USA/WA-UW-22353/2020	2020-08-05	UW Virology Lab	UW Virology Lab	Pavitra Roychoudhury et al
EPI_ISL_570666	USA/WA-UW-22358/2020	2020-08-07	UW Virology Lab	UW Virology Lab	Pavitra Roychoudhury et al
EPI_ISL_426124	USA/WA-UW-2236/2020	2020-03-23	UW Virology Lab	UW Virology Lab	Pavitra Roychoudhury et al
EPI_ISL_570667	USA/WA-UW-22360/2020	2020-08-06	UW Virology Lab	UW Virology Lab	Pavitra Roychoudhury et al
EPI_ISL_570668	USA/WA-UW-22363/2020	2020-08-08	UW Virology Lab	UW Virology Lab	Pavitra Roychoudhury et al
EPI_ISL_570669	USA/WA-UW-22365/2020	2020-08-08	UW Virology Lab	UW Virology Lab	Pavitra Roychoudhury et al
EPI_ISL_570670	USA/WA-UW-22370/2020	2020-08-08	UW Virology Lab	UW Virology Lab	Pavitra Roychoudhury et al
EPI_ISL_570552	USA/WA-UW-22375/2020	2020-08-07	UW Virology Lab	UW Virology Lab	Pavitra Roychoudhury et al
EPI_ISL_570671	USA/WA-UW-22376/2020	2020-08-08	UW Virology Lab	UW Virology Lab	Pavitra Roychoudhury et al
EPI_ISL_426125	USA/WA-UW-2238/2020	2020-03-24	UW Virology Lab	UW Virology Lab	Pavitra Roychoudhury et al
EPI_ISL_570672	USA/WA-UW-22382/2020	2020-08-08	UW Virology Lab	UW Virology Lab	Pavitra Roychoudhury et al
EPI_ISL_570673	USA/WA-UW-22389/2020	2020-08-08	UW Virology Lab	UW Virology Lab	Pavitra Roychoudhury et al
EPI_ISL_570674	USA/WA-UW-22398/2020	2020-08-07	UW Virology Lab	UW Virology Lab	Pavitra Roychoudhury et al
EPI_ISL_570675	USA/WA-UW-22399/2020	2020-08-07	UW Virology Lab	UW Virology Lab	Pavitra Roychoudhury et al
EPI_ISL_426126	USA/WA-UW-2240/2020	2020-03-26	UW Virology Lab	UW Virology Lab	Pavitra Roychoudhury et al
EPI_ISL_570676	USA/WA-UW-22405/2020	2020-08-06	UW Virology Lab	UW Virology Lab	Pavitra Roychoudhury et al
EPI_ISL_570677	USA/WA-UW-22407/2020	2020-08-08	UW Virology Lab	UW Virology Lab	Pavitra Roychoudhury et al
EPI_ISL_570678	USA/WA-UW-22409/2020	2020-08-08	UW Virology Lab	UW Virology Lab	Pavitra Roychoudhury et al
EPI_ISL_570679	USA/WA-UW-22412/2020	2020-08-08	UW Virology Lab	UW Virology Lab	Pavitra Roychoudhury et al
EPI_ISL_570591	USA/WA-UW-22415/2020	2020-08-07	UW Virology Lab	UW Virology Lab	Pavitra Roychoudhury et al
EPI_ISL_570680	USA/WA-UW-22418/2020	2020-08-07	UW Virology Lab	UW Virology Lab	Pavitra Roychoudhury et al
EPI_ISL_570681	USA/WA-UW-22419/2020	2020-08-07	UW Virology Lab	UW Virology Lab	Pavitra Roychoudhury et al
EPI_ISL_570682	USA/WA-UW-22422/2020	2020-08-07	UW Virology Lab	UW Virology Lab	Pavitra Roychoudhury et al
EPI_ISL_570683	USA/WA-UW-22426/2020	2020-08-07	UW Virology Lab	UW Virology Lab	Pavitra Roychoudhury et al
EPI_ISL_570684	USA/WA-UW-22429/2020	2020-08-07	UW Virology Lab	UW Virology Lab	Pavitra Roychoudhury et al
EPI_ISL_570685	USA/WA-UW-22431/2020	2020-08-07	UW Virology Lab	UW Virology Lab	Pavitra Roychoudhury et al
EPI_ISL_570686	USA/WA-UW-22432/2020	2020-08-07	UW Virology Lab	UW Virology Lab	Pavitra Roychoudhury et al
EPI_ISL_570687	USA/WA-UW-22436/2020	2020-08-06	UW Virology Lab	UW Virology Lab	Pavitra Roychoudhury et al
EPI_ISL_576407	USA/WA-UW-22438/2020	2020-08-05	UW Virology Lab	UW Virology Lab	Pavitra Roychoudhury et al
EPI_ISL_426127	USA/WA-UW-2244/2020	2020-03-25	UW Virology Lab	UW Virology Lab	Pavitra Roychoudhury et al
EPI_ISL_570688	USA/WA-UW-22444/2020	2020-08-05	UW Virology Lab	UW Virology Lab	Pavitra Roychoudhury et al
EPI_ISL_570689	USA/WA-UW-22445/2020	2020-08-05	UW Virology Lab	UW Virology Lab	Pavitra Roychoudhury et al
EPI_ISL_570690	USA/WA-UW-22447/2020	2020-08-05	UW Virology Lab	UW Virology Lab	Pavitra Roychoudhury et al
EPI_ISL_570691	USA/WA-UW-22449/2020	2020-08-05	UW Virology Lab	UW Virology Lab	Pavitra Roychoudhury et al
EPI_ISL_426128	USA/WA-UW-2245/2020	2020-03-25	UW Virology Lab	UW Virology Lab	Pavitra Roychoudhury et al
EPI_ISL_570607	USA/WA-UW-22451/2020	2020-08-04	UW Virology Lab	UW Virology Lab	Pavitra Roychoudhury et al
EPI_ISL_570692	USA/WA-UW-22454/2020	2020-08-05	UW Virology Lab	UW Virology Lab	Pavitra Roychoudhury et al
EPI_ISL_570693	USA/WA-UW-22458/2020	2020-08-04	UW Virology Lab	UW Virology Lab	Pavitra Roychoudhury et al
EPI_ISL_570578	USA/WA-UW-22460/2020	2020-08-05	UW Virology Lab	UW Virology Lab	Pavitra Roychoudhury et al
EPI_ISL_570694	USA/WA-UW-22468/2020	2020-08-05	UW Virology Lab	UW Virology Lab	Pavitra Roychoudhury et al
EPI_ISL_426129	USA/WA-UW-2247/2020	2020-03-24	UW Virology Lab	UW Virology Lab	Pavitra Roychoudhury et al
EPI_ISL_570695	USA/WA-UW-22476/2020	2020-08-05	UW Virology Lab	UW Virology Lab	Pavitra Roychoudhury et al
EPI_ISL_426130	USA/WA-UW-2249/2020	2020-03-24	UW Virology Lab	UW Virology Lab	Pavitra Roychoudhury et al
EPI_ISL_570696	USA/WA-UW-22491/2020	2020-08-05	UW Virology Lab	UW Virology Lab	Pavitra Roychoudhury et al
EPI_ISL_570697	USA/WA-UW-22493/2020	2020-08-04	UW Virology Lab	UW Virology Lab	Pavitra Roychoudhury et al
EPI_ISL_570698	USA/WA-UW-22495/2020	2020-08-05	UW Virology Lab	UW Virology Lab	Pavitra Roychoudhury et al
EPI_ISL_603261	USA/WA-UW-22496/2020	2020-08-04	UW Virology Lab	UW Virology Lab	Pavitra Roychoudhury et al
EPI_ISL_426131	USA/WA-UW-2250/2020	2020-03-24	UW Virology Lab	UW Virology Lab	Pavitra Roychoudhury et al
EPI_ISL_570699	USA/WA-UW-22502/2020	2020-08-05	UW Virology Lab	UW Virology Lab	Pavitra Roychoudhury et al
EPI_ISL_570700	USA/WA-UW-22505/2020	2020-08-04	UW Virology Lab	UW Virology Lab	Pavitra Roychoudhury et al
EPI_ISL_570701	USA/WA-UW-22514/2020	2020-08-04	UW Virology Lab	UW Virology Lab	Pavitra Roychoudhury et al
EPI_ISL_570702	USA/WA-UW-22517/2020	2020-08-04	UW Virology Lab	UW Virology Lab	Pavitra Roychoudhury et al
EPI_ISL_570592	USA/WA-UW-22521/2020	2020-08-04	UW Virology Lab	UW Virology Lab	Pavitra Roychoudhury et al
EPI_ISL_426132	USA/WA-UW-2253/2020	2020-03-24	UW Virology Lab	UW Virology Lab	Pavitra Roychoudhury et al
EPI_ISL_570548	USA/WA-UW-22535/2020	2020-08-05	UW Virology Lab	UW Virology Lab	Pavitra Roychoudhury et al
EPI_ISL_426133	USA/WA-UW-2258/2020	2020-03-23	UW Virology Lab	UW Virology Lab	Pavitra Roychoudhury et al
EPI_ISL_477705	USA/WA-UW-2268/2020	2020-03-30	UW Virology Lab	UW Virology Lab	Pavitra Roychoudhury et al
EPI_ISL_477706	USA/WA-UW-2270/2020	2020-03-31	UW Virology Lab	UW Virology Lab	Pavitra Roychoudhury et al
EPI_ISL_570703	USA/WA-UW-22720/2020	2020-08-07	UW Virology Lab	UW Virology Lab	Pavitra Roychoudhury et al
EPI_ISL_570609	USA/WA-UW-22731/2020	2020-08-07	UW Virology Lab	UW Virology Lab	Pavitra Roychoudhury et al
EPI_ISL_570704	USA/WA-UW-22735/2020	2020-08-07	UW Virology Lab	UW Virology Lab	Pavitra Roychoudhury et al
EPI_ISL_570705	USA/WA-UW-22746/2020	2020-08-07	UW Virology Lab	UW Virology Lab	Pavitra Roychoudhury et al
EPI_ISL_570706	USA/WA-UW-22747/2020	2020-08-07	UW Virology Lab	UW Virology Lab	Pavitra Roychoudhury et al
EPI_ISL_570707	USA/WA-UW-22748/2020	2020-08-07	UW Virology Lab	UW Virology Lab	Pavitra Roychoudhury et al
EPI_ISL_570708	USA/WA-UW-22751/2020	2020-08-07	UW Virology Lab	UW Virology Lab	Pavitra Roychoudhury et al
EPI_ISL_570709	USA/WA-UW-22752/2020	2020-08-07	UW Virology Lab	UW Virology Lab	Pavitra Roychoudhury et al
EPI_ISL_570710	USA/WA-UW-22753/2020	2020-08-07	UW Virology Lab	UW Virology Lab	Pavitra Roychoudhury et al
EPI_ISL_570711	USA/WA-UW-22756/2020	2020-08-06	UW Virology Lab	UW Virology Lab	Pavitra Roychoudhury et al
EPI_ISL_570712	USA/WA-UW-22757/2020	2020-08-06	UW Virology Lab	UW Virology Lab	Pavitra Roychoudhury et al
EPI_ISL_570713	USA/WA-UW-22758/2020	2020-08-06	UW Virology Lab	UW Virology Lab	Pavitra Roychoudhury et al
EPI_ISL_477707	USA/WA-UW-2276/2020	2020-03-30	UW Virology Lab	UW Virology Lab	Pavitra Roychoudhury et al
EPI_ISL_570714	USA/WA-UW-22762/2020	2020-08-06	UW Virology Lab	UW Virology Lab	Pavitra Roychoudhury et al
EPI_ISL_570715	USA/WA-UW-22769/2020	2020-08-07	UW Virology Lab	UW Virology Lab	Pavitra Roychoudhury et al
EPI_ISL_570716	USA/WA-UW-22774/2020	2020-08-06	UW Virology Lab	UW Virology Lab	Pavitra Roychoudhury et al
EPI_ISL_570717	USA/WA-UW-22782/2020	2020-08-07	UW Virology Lab	UW Virology Lab	Pavitra Roychoudhury et al
EPI_ISL_570718	USA/WA-UW-22784/2020	2020-08-06	UW Virology Lab	UW Virology Lab	Pavitra Roychoudhury et al
EPI_ISL_570719	USA/WA-UW-22791/2020	2020-08-07	UW Virology Lab	UW Virology Lab	Pavitra Roychoudhury et al
EPI_ISL_477708	USA/WA-UW-2280/2020	2020-03-30	UW Virology Lab	UW Virology Lab	Pavitra Roychoudhury et al
EPI_ISL_570720	USA/WA-UW-22804/2020	2020-08-04	UW Virology Lab	UW Virology Lab	Pavitra Roychoudhury et al
EPI_ISL_570593	USA/WA-UW-22809/2020	2020-08-04	UW Virology Lab	UW Virology Lab	Pavitra Roychoudhury et al
EPI_ISL_477709	USA/WA-UW-2281/2020	2020-03-30	UW Virology Lab	UW Virology Lab	Pavitra Roychoudhury et al
EPI_ISL_570572	USA/WA-UW-22817/2020	2020-08-05	UW Virology Lab	UW Virology Lab	Pavitra Roychoudhury et al
EPI_ISL_570721	USA/WA-UW-22827/2020	2020-08-05	UW Virology Lab	UW Virology Lab	Pavitra Roychoudhury et al
EPI_ISL_570722	USA/WA-UW-22835/2020	2020-08-05	UW Virology Lab	UW Virology Lab	Pavitra Roychoudhury et al
EPI_ISL_570723	USA/WA-UW-22839/2020	2020-08-05	UW Virology Lab	UW Virology Lab	Pavitra Roychoudhury et al
EPI_ISL_570570	USA/WA-UW-22847/2020	2020-08-04	UW Virology Lab	UW Virology Lab	Pavitra Roychoudhury et al
EPI_ISL_570724	USA/WA-UW-22848/2020	2020-08-04	UW Virology Lab	UW Virology Lab	Pavitra Roychoudhury et al
EPI_ISL_570725	USA/WA-UW-22851/2020	2020-08-05	UW Virology Lab	UW Virology Lab	Pavitra Roychoudhury et al
EPI_ISL_570610	USA/WA-UW-22852/2020	2020-08-05	UW Virology Lab	UW Virology Lab	Pavitra Roychoudhury et al
EPI_ISL_570726	USA/WA-UW-22854/2020	2020-08-05	UW Virology Lab	UW Virology Lab	Pavitra Roychoudhury et al
EPI_ISL_570576	USA/WA-UW-22855/2020	2020-08-05	UW Virology Lab	UW Virology Lab	Pavitra Roychoudhury et al
EPI_ISL_570727	USA/WA-UW-22859/2020	2020-08-05	UW Virology Lab	UW Virology Lab	Pavitra Roychoudhury et al
EPI_ISL_570728	USA/WA-UW-22867/2020	2020-08-05	UW Virology Lab	UW Virology Lab	Pavitra Roychoudhury et al
EPI_ISL_570729	USA/WA-UW-22885/2020	2020-08-06	UW Virology Lab	UW Virology Lab	Pavitra Roychoudhury et al
EPI_ISL_570730	USA/WA-UW-22892/2020	2020-08-06	UW Virology Lab	UW Virology Lab	Pavitra Roychoudhury et al
EPI_ISL_570731	USA/WA-UW-22899/2020	2020-08-06	UW Virology Lab	UW Virology Lab	Pavitra Roychoudhury et al
EPI_ISL_570732	USA/WA-UW-22900/2020	2020-08-06	UW Virology Lab	UW Virology Lab	Pavitra Roychoudhury et al
EPI_ISL_570733	USA/WA-UW-22903/2020	2020-08-06	UW Virology Lab	UW Virology Lab	Pavitra Roychoudhury et al
EPI_ISL_570734	USA/WA-UW-22920/2020	2020-08-10	UW Virology Lab	UW Virology Lab	Pavitra Roychoudhury et al
EPI_ISL_570735	USA/WA-UW-22922/2020	2020-08-11	UW Virology Lab	UW Virology Lab	Pavitra Roychoudhury et al
EPI_ISL_477710	USA/WA-UW-2293/2020	2020-03-30	UW Virology Lab	UW Virology Lab	Pavitra Roychoudhury et al
EPI_ISL_570551	USA/WA-UW-22938/2020	2020-08-10	UW Virology Lab	UW Virology Lab	Pavitra Roychoudhury et al
EPI_ISL_570736	USA/WA-UW-22948/2020	2020-08-10	UW Virology Lab	UW Virology Lab	Pavitra Roychoudhury et al
EPI_ISL_570737	USA/WA-UW-22951/2020	2020-08-10	UW Virology Lab	UW Virology Lab	Pavitra Roychoudhury et al
EPI_ISL_570738	USA/WA-UW-22952/2020	2020-08-10	UW Virology Lab	UW Virology Lab	Pavitra Roychoudhury et al
EPI_ISL_570739	USA/WA-UW-22963/2020	2020-08-10	UW Virology Lab	UW Virology Lab	Pavitra Roychoudhury et al
EPI_ISL_570740	USA/WA-UW-22972/2020	2020-08-10	UW Virology Lab	UW Virology Lab	Pavitra Roychoudhury et al
EPI_ISL_570741	USA/WA-UW-22978/2020	2020-08-10	UW Virology Lab	UW Virology Lab	Pavitra Roychoudhury et al
EPI_ISL_570742	USA/WA-UW-22981/2020	2020-08-10	UW Virology Lab	UW Virology Lab	Pavitra Roychoudhury et al
EPI_ISL_570743	USA/WA-UW-22990/2020	2020-08-10	UW Virology Lab	UW Virology Lab	Pavitra Roychoudhury et al
EPI_ISL_570744	USA/WA-UW-22993/2020	2020-08-09	UW Virology Lab	UW Virology Lab	Pavitra Roychoudhury et al
EPI_ISL_570745	USA/WA-UW-22994/2020	2020-08-09	UW Virology Lab	UW Virology Lab	Pavitra Roychoudhury et al
EPI_ISL_570746	USA/WA-UW-22998/2020	2020-08-08	UW Virology Lab	UW Virology Lab	Pavitra Roychoudhury et al
EPI_ISL_570747	USA/WA-UW-23004/2020	2020-08-10	UW Virology Lab	UW Virology Lab	Pavitra Roychoudhury et al
EPI_ISL_485981	USA/WA-UW-2304/2020	2020-03-30	UW Virology Lab	UW Virology Lab	Pavitra Roychoudhury et al
EPI_ISL_485982	USA/WA-UW-2305/2020	2020-03-30	UW Virology Lab	UW Virology Lab	Pavitra Roychoudhury et al
EPI_ISL_776666	USA/WA-UW-23067/2020	2020-08-09	UW Virology Lab	UW Virology Lab	Pavitra Roychoudhury et al
EPI_ISL_570748	USA/WA-UW-23124/2020	2020-08-08	UW Virology Lab	UW Virology Lab	Pavitra Roychoudhury et al
EPI_ISL_570749	USA/WA-UW-23126/2020	2020-08-07	UW Virology Lab	UW Virology Lab	Pavitra Roychoudhury et al
EPI_ISL_570750	USA/WA-UW-23130/2020	2020-08-07	UW Virology Lab	UW Virology Lab	Pavitra Roychoudhury et al
EPI_ISL_570751	USA/WA-UW-23152/2020	2020-08-03	UW Virology Lab	UW Virology Lab	Pavitra Roychoudhury et al
EPI_ISL_570752	USA/WA-UW-23164/2020	2020-08-03	UW Virology Lab	UW Virology Lab	Pavitra Roychoudhury et al
EPI_ISL_477711	USA/WA-UW-2317/2020	2020-03-30	UW Virology Lab	UW Virology Lab	Pavitra Roychoudhury et al
EPI_ISL_570753	USA/WA-UW-23184/2020	2020-08-06	UW Virology Lab	UW Virology Lab	Pavitra Roychoudhury et al
EPI_ISL_570754	USA/WA-UW-23193/2020	2020-08-06	UW Virology Lab	UW Virology Lab	Pavitra Roychoudhury et al
EPI_ISL_570569	USA/WA-UW-23194/2020	2020-08-05	UW Virology Lab	UW Virology Lab	Pavitra Roychoudhury et al
EPI_ISL_570755	USA/WA-UW-23196/2020	2020-08-06	UW Virology Lab	UW Virology Lab	Pavitra Roychoudhury et al
EPI_ISL_477712	USA/WA-UW-2320/2020	2020-03-30	UW Virology Lab	UW Virology Lab	Pavitra Roychoudhury et al
EPI_ISL_570756	USA/WA-UW-23200/2020	2020-08-06	UW Virology Lab	UW Virology Lab	Pavitra Roychoudhury et al
EPI_ISL_570757	USA/WA-UW-23206/2020	2020-08-07	UW Virology Lab	UW Virology Lab	Pavitra Roychoudhury et al
EPI_ISL_570758	USA/WA-UW-23213/2020	2020-08-07	UW Virology Lab	UW Virology Lab	Pavitra Roychoudhury et al
EPI_ISL_717769	USA/WA-UW-23215/2020	2020-08-07	UW Virology Lab	UW Virology Lab	Pavitra Roychoudhury et al
EPI_ISL_576408	USA/WA-UW-23234/2020	2020-08-07	UW Virology Lab	UW Virology Lab	Pavitra Roychoudhury et al
EPI_ISL_576409	USA/WA-UW-23235/2020	2020-08-07	UW Virology Lab	UW Virology Lab	Pavitra Roychoudhury et al
EPI_ISL_576410	USA/WA-UW-23237/2020	2020-08-06	UW Virology Lab	UW Virology Lab	Pavitra Roychoudhury et al
EPI_ISL_576411	USA/WA-UW-23252/2020	2020-08-07	UW Virology Lab	UW Virology Lab	Pavitra Roychoudhury et al
EPI_ISL_576412	USA/WA-UW-23257/2020	2020-08-07	UW Virology Lab	UW Virology Lab	Pavitra Roychoudhury et al
EPI_ISL_576413	USA/WA-UW-23266/2020	2020-08-07	UW Virology Lab	UW Virology Lab	Pavitra Roychoudhury et al
EPI_ISL_576414	USA/WA-UW-23276/2020	2020-08-07	UW Virology Lab	UW Virology Lab	Pavitra Roychoudhury et al
EPI_ISL_576415	USA/WA-UW-23277/2020	2020-08-07	UW Virology Lab	UW Virology Lab	Pavitra Roychoudhury et al
EPI_ISL_576416	USA/WA-UW-23278/2020	2020-08-07	UW Virology Lab	UW Virology Lab	Pavitra Roychoudhury et al
EPI_ISL_576417	USA/WA-UW-23283/2020	2020-08-05	UW Virology Lab	UW Virology Lab	Pavitra Roychoudhury et al
EPI_ISL_576418	USA/WA-UW-23293/2020	2020-08-07	UW Virology Lab	UW Virology Lab	Pavitra Roychoudhury et al
EPI_ISL_576419	USA/WA-UW-23297/2020	2020-08-06	UW Virology Lab	UW Virology Lab	Pavitra Roychoudhury et al
EPI_ISL_576420	USA/WA-UW-23299/2020	2020-08-06	UW Virology Lab	UW Virology Lab	Pavitra Roychoudhury et al
EPI_ISL_576421	USA/WA-UW-23302/2020	2020-08-07	UW Virology Lab	UW Virology Lab	Pavitra Roychoudhury et al
EPI_ISL_576422	USA/WA-UW-23305/2020	2020-08-07	UW Virology Lab	UW Virology Lab	Pavitra Roychoudhury et al
EPI_ISL_576423	USA/WA-UW-23308/2020	2020-08-06	UW Virology Lab	UW Virology Lab	Pavitra Roychoudhury et al
EPI_ISL_576424	USA/WA-UW-23312/2020	2020-08-07	UW Virology Lab	UW Virology Lab	Pavitra Roychoudhury et al
EPI_ISL_576425	USA/WA-UW-23313/2020	2020-08-07	UW Virology Lab	UW Virology Lab	Pavitra Roychoudhury et al
EPI_ISL_576426	USA/WA-UW-23330/2020	2020-08-09	UW Virology Lab	UW Virology Lab	Pavitra Roychoudhury et al
EPI_ISL_570594	USA/WA-UW-23335/2020	2020-08-08	UW Virology Lab	UW Virology Lab	Pavitra Roychoudhury et al
EPI_ISL_576428	USA/WA-UW-23340/2020	2020-08-07	UW Virology Lab	UW Virology Lab	Pavitra Roychoudhury et al
EPI_ISL_576429	USA/WA-UW-23342/2020	2020-08-07	UW Virology Lab	UW Virology Lab	Pavitra Roychoudhury et al
EPI_ISL_576430	USA/WA-UW-23349/2020	2020-08-03	UW Virology Lab	UW Virology Lab	Pavitra Roychoudhury et al
EPI_ISL_576431	USA/WA-UW-23355/2020	2020-08-08	UW Virology Lab	UW Virology Lab	Pavitra Roychoudhury et al
EPI_ISL_576432	USA/WA-UW-23360/2020	2020-08-03	UW Virology Lab	UW Virology Lab	Pavitra Roychoudhury et al
EPI_ISL_576433	USA/WA-UW-23365/2020	2020-08-02	UW Virology Lab	UW Virology Lab	Pavitra Roychoudhury et al
EPI_ISL_576434	USA/WA-UW-23371/2020	2020-08-10	UW Virology Lab	UW Virology Lab	Pavitra Roychoudhury et al
EPI_ISL_576435	USA/WA-UW-23376/2020	2020-08-09	UW Virology Lab	UW Virology Lab	Pavitra Roychoudhury et al
EPI_ISL_576436	USA/WA-UW-23378/2020	2020-08-09	UW Virology Lab	UW Virology Lab	Pavitra Roychoudhury et al
EPI_ISL_576437	USA/WA-UW-23379/2020	2020-08-10	UW Virology Lab	UW Virology Lab	Pavitra Roychoudhury et al
EPI_ISL_576438	USA/WA-UW-23380/2020	2020-08-10	UW Virology Lab	UW Virology Lab	Pavitra Roychoudhury et al
EPI_ISL_576439	USA/WA-UW-23384/2020	2020-08-10	UW Virology Lab	UW Virology Lab	Pavitra Roychoudhury et al
EPI_ISL_576440	USA/WA-UW-23389/2020	2020-08-10	UW Virology Lab	UW Virology Lab	Pavitra Roychoudhury et al
EPI_ISL_576441	USA/WA-UW-23390/2020	2020-08-11	UW Virology Lab	UW Virology Lab	Pavitra Roychoudhury et al
EPI_ISL_576442	USA/WA-UW-23391/2020	2020-08-11	UW Virology Lab	UW Virology Lab	Pavitra Roychoudhury et al
EPI_ISL_576443	USA/WA-UW-23394/2020	2020-08-11	UW Virology Lab	UW Virology Lab	Pavitra Roychoudhury et al
EPI_ISL_576444	USA/WA-UW-23397/2020	2020-08-10	UW Virology Lab	UW Virology Lab	Pavitra Roychoudhury et al
EPI_ISL_576445	USA/WA-UW-23400/2020	2020-08-10	UW Virology Lab	UW Virology Lab	Pavitra Roychoudhury et al
EPI_ISL_576446	USA/WA-UW-23406/2020	2020-08-10	UW Virology Lab	UW Virology Lab	Pavitra Roychoudhury et al
EPI_ISL_576447	USA/WA-UW-23410/2020	2020-08-10	UW Virology Lab	UW Virology Lab	Pavitra Roychoudhury et al
EPI_ISL_576448	USA/WA-UW-23414/2020	2020-08-09	UW Virology Lab	UW Virology Lab	Pavitra Roychoudhury et al
EPI_ISL_576449	USA/WA-UW-23415/2020	2020-08-10	UW Virology Lab	UW Virology Lab	Pavitra Roychoudhury et al
EPI_ISL_576450	USA/WA-UW-23422/2020	2020-08-10	UW Virology Lab	UW Virology Lab	Pavitra Roychoudhury et al
EPI_ISL_576451	USA/WA-UW-23423/2020	2020-08-09	UW Virology Lab	UW Virology Lab	Pavitra Roychoudhury et al
EPI_ISL_576452	USA/WA-UW-23429/2020	2020-08-10	UW Virology Lab	UW Virology Lab	Pavitra Roychoudhury et al
EPI_ISL_576453	USA/WA-UW-23430/2020	2020-08-10	UW Virology Lab	UW Virology Lab	Pavitra Roychoudhury et al
EPI_ISL_576454	USA/WA-UW-23431/2020	2020-08-11	UW Virology Lab	UW Virology Lab	Pavitra Roychoudhury et al
EPI_ISL_485983	USA/WA-UW-2344/2020	2020-04-18	UW Virology Lab	UW Virology Lab	Pavitra Roychoudhury et al
EPI_ISL_576455	USA/WA-UW-23445/2020	2020-08-10	UW Virology Lab	UW Virology Lab	Pavitra Roychoudhury et al
EPI_ISL_485984	USA/WA-UW-2346/2020	2020-04-19	UW Virology Lab	UW Virology Lab	Pavitra Roychoudhury et al
EPI_ISL_576456	USA/WA-UW-23461/2020	2020-08-10	UW Virology Lab	UW Virology Lab	Pavitra Roychoudhury et al
EPI_ISL_576457	USA/WA-UW-23464/2020	2020-08-10	UW Virology Lab	UW Virology Lab	Pavitra Roychoudhury et al
EPI_ISL_576458	USA/WA-UW-23467/2020	2020-08-10	UW Virology Lab	UW Virology Lab	Pavitra Roychoudhury et al
EPI_ISL_576459	USA/WA-UW-23468/2020	2020-08-11	UW Virology Lab	UW Virology Lab	Pavitra Roychoudhury et al
EPI_ISL_576460	USA/WA-UW-23476/2020	2020-08-11	UW Virology Lab	UW Virology Lab	Pavitra Roychoudhury et al
EPI_ISL_576461	USA/WA-UW-23477/2020	2020-08-10	UW Virology Lab	UW Virology Lab	Pavitra Roychoudhury et al
EPI_ISL_576462	USA/WA-UW-23481/2020	2020-08-11	UW Virology Lab	UW Virology Lab	Pavitra Roychoudhury et al
EPI_ISL_570759	USA/WA-UW-23483/2020	2020-08-10	UW Virology Lab	UW Virology Lab	Pavitra Roychoudhury et al
EPI_ISL_576463	USA/WA-UW-23487/2020	2020-08-11	UW Virology Lab	UW Virology Lab	Pavitra Roychoudhury et al
EPI_ISL_576464	USA/WA-UW-23488/2020	2020-08-11	UW Virology Lab	UW Virology Lab	Pavitra Roychoudhury et al
EPI_ISL_576465	USA/WA-UW-23489/2020	2020-08-11	UW Virology Lab	UW Virology Lab	Pavitra Roychoudhury et al
EPI_ISL_576466	USA/WA-UW-23498/2020	2020-08-11	UW Virology Lab	UW Virology Lab	Pavitra Roychoudhury et al
EPI_ISL_576467	USA/WA-UW-23501/2020	2020-08-11	UW Virology Lab	UW Virology Lab	Pavitra Roychoudhury et al
EPI_ISL_576468	USA/WA-UW-23510/2020	2020-08-11	UW Virology Lab	UW Virology Lab	Pavitra Roychoudhury et al
EPI_ISL_576469	USA/WA-UW-23511/2020	2020-08-11	UW Virology Lab	UW Virology Lab	Pavitra Roychoudhury et al
EPI_ISL_576470	USA/WA-UW-23526/2020	2020-08-10	UW Virology Lab	UW Virology Lab	Pavitra Roychoudhury et al
EPI_ISL_576471	USA/WA-UW-23530/2020	2020-08-10	UW Virology Lab	UW Virology Lab	Pavitra Roychoudhury et al
EPI_ISL_576472	USA/WA-UW-23533/2020	2020-08-12	UW Virology Lab	UW Virology Lab	Pavitra Roychoudhury et al
EPI_ISL_576473	USA/WA-UW-23538/2020	2020-08-12	UW Virology Lab	UW Virology Lab	Pavitra Roychoudhury et al
EPI_ISL_570595	USA/WA-UW-23555/2020	2020-08-11	UW Virology Lab	UW Virology Lab	Pavitra Roychoudhury et al
EPI_ISL_576475	USA/WA-UW-23556/2020	2020-08-11	UW Virology Lab	UW Virology Lab	Pavitra Roychoudhury et al
EPI_ISL_570596	USA/WA-UW-23564/2020	2020-08-11	UW Virology Lab	UW Virology Lab	Pavitra Roychoudhury et al
EPI_ISL_576476	USA/WA-UW-23566/2020	2020-08-11	UW Virology Lab	UW Virology Lab	Pavitra Roychoudhury et al
EPI_ISL_576477	USA/WA-UW-23576/2020	2020-08-10	UW Virology Lab	UW Virology Lab	Pavitra Roychoudhury et al
EPI_ISL_576478	USA/WA-UW-23579/2020	2020-08-11	UW Virology Lab	UW Virology Lab	Pavitra Roychoudhury et al
EPI_ISL_576479	USA/WA-UW-23582/2020	2020-08-10	UW Virology Lab	UW Virology Lab	Pavitra Roychoudhury et al
EPI_ISL_576480	USA/WA-UW-23594/2020	2020-08-11	UW Virology Lab	UW Virology Lab	Pavitra Roychoudhury et al
EPI_ISL_576481	USA/WA-UW-23596/2020	2020-08-11	UW Virology Lab	UW Virology Lab	Pavitra Roychoudhury et al
EPI_ISL_576482	USA/WA-UW-23597/2020	2020-08-10	UW Virology Lab	UW Virology Lab	Pavitra Roychoudhury et al
EPI_ISL_576483	USA/WA-UW-23600/2020	2020-08-11	UW Virology Lab	UW Virology Lab	Pavitra Roychoudhury et al
EPI_ISL_576484	USA/WA-UW-23606/2020	2020-08-10	UW Virology Lab	UW Virology Lab	Pavitra Roychoudhury et al
EPI_ISL_603258	USA/WA-UW-23609/2020	2020-08-10	UW Virology Lab	UW Virology Lab	Pavitra Roychoudhury et al
EPI_ISL_485985	USA/WA-UW-2361/2020	2020-04-19	UW Virology Lab	UW Virology Lab	Pavitra Roychoudhury et al
EPI_ISL_603253	USA/WA-UW-23617/2020	2020-08-10	UW Virology Lab	UW Virology Lab	Pavitra Roychoudhury et al
EPI_ISL_603251	USA/WA-UW-23621/2020	2020-08-10	UW Virology Lab	UW Virology Lab	Pavitra Roychoudhury et al
EPI_ISL_485986	USA/WA-UW-2368/2020	2020-03-30	UW Virology Lab	UW Virology Lab	Pavitra Roychoudhury et al
EPI_ISL_485987	USA/WA-UW-2369/2020	2020-03-31	UW Virology Lab	UW Virology Lab	Pavitra Roychoudhury et al
EPI_ISL_570597	USA/WA-UW-23691/2020	2020-08-08	UW Virology Lab	UW Virology Lab	Pavitra Roychoudhury et al
EPI_ISL_477713	USA/WA-UW-2370/2020	2020-03-30	UW Virology Lab	UW Virology Lab	Pavitra Roychoudhury et al
EPI_ISL_477714	USA/WA-UW-2374/2020	2020-03-30	UW Virology Lab	UW Virology Lab	Pavitra Roychoudhury et al
EPI_ISL_570598	USA/WA-UW-23752/2020	2020-08-10	UW Virology Lab	UW Virology Lab	Pavitra Roychoudhury et al
EPI_ISL_570760	USA/WA-UW-23756/2020	2020-08-09	UW Virology Lab	UW Virology Lab	Pavitra Roychoudhury et al
EPI_ISL_477715	USA/WA-UW-2376/2020	2020-03-30	UW Virology Lab	UW Virology Lab	Pavitra Roychoudhury et al
EPI_ISL_485988	USA/WA-UW-2377/2020	2020-03-30	UW Virology Lab	UW Virology Lab	Pavitra Roychoudhury et al
EPI_ISL_570599	USA/WA-UW-23782/2020	2020-08-14	UW Virology Lab	UW Virology Lab	Pavitra Roychoudhury et al
EPI_ISL_570761	USA/WA-UW-23804/2020	2020-08-14	UW Virology Lab	UW Virology Lab	Pavitra Roychoudhury et al
EPI_ISL_485989	USA/WA-UW-2382/2020	2020-03-30	UW Virology Lab	UW Virology Lab	Pavitra Roychoudhury et al
EPI_ISL_477716	USA/WA-UW-2386/2020	2020-03-30	UW Virology Lab	UW Virology Lab	Pavitra Roychoudhury et al
EPI_ISL_776665	USA/WA-UW-23917/2020	2020-08-12	UW Virology Lab	UW Virology Lab	Pavitra Roychoudhury et al
EPI_ISL_570762	USA/WA-UW-24020/2020	2020-08-13	UW Virology Lab	UW Virology Lab	Pavitra Roychoudhury et al
EPI_ISL_485990	USA/WA-UW-2414/2020	2020-04-18	UW Virology Lab	UW Virology Lab	Pavitra Roychoudhury et al
EPI_ISL_485991	USA/WA-UW-2419/2020	2020-04-19	UW Virology Lab	UW Virology Lab	Pavitra Roychoudhury et al
EPI_ISL_570763	USA/WA-UW-24191/2020	2020-08-14	UW Virology Lab	UW Virology Lab	Pavitra Roychoudhury et al
EPI_ISL_485992	USA/WA-UW-2428/2020	2020-04-19	UW Virology Lab	UW Virology Lab	Pavitra Roychoudhury et al
EPI_ISL_485993	USA/WA-UW-2430/2020	2020-04-19	UW Virology Lab	UW Virology Lab	Pavitra Roychoudhury et al
EPI_ISL_570600	USA/WA-UW-24322/2020	2020-08-13	UW Virology Lab	UW Virology Lab	Pavitra Roychoudhury et al
EPI_ISL_570764	USA/WA-UW-24373/2020	2020-08-14	UW Virology Lab	UW Virology Lab	Pavitra Roychoudhury et al
EPI_ISL_776688	USA/WA-UW-24459/2020	2020-08-14	UW Virology Lab	UW Virology Lab	Pavitra Roychoudhury et al
EPI_ISL_576485	USA/WA-UW-24556/2020	2020-08-17	UW Virology Lab	UW Virology Lab	Pavitra Roychoudhury et al
EPI_ISL_576486	USA/WA-UW-24557/2020	2020-08-17	UW Virology Lab	UW Virology Lab	Pavitra Roychoudhury et al
EPI_ISL_570765	USA/WA-UW-246/2020	2020-03-09	UW Virology Lab	UW Virology Lab	Pavitra Roychoudhury et al
EPI_ISL_570766	USA/WA-UW-24736/2020	2020-08-16	UW Virology Lab	UW Virology Lab	Pavitra Roychoudhury et al
EPI_ISL_570767	USA/WA-UW-24775/2020	2020-08-13	UW Virology Lab	UW Virology Lab	Pavitra Roychoudhury et al
EPI_ISL_570601	USA/WA-UW-24785/2020	2020-08-13	UW Virology Lab	UW Virology Lab	Pavitra Roychoudhury et al
EPI_ISL_570768	USA/WA-UW-24787/2020	2020-08-13	UW Virology Lab	UW Virology Lab	Pavitra Roychoudhury et al
EPI_ISL_570549	USA/WA-UW-24798/2020	2020-08-13	UW Virology Lab	UW Virology Lab	Pavitra Roychoudhury et al
EPI_ISL_570580	USA/WA-UW-24802/2020	2020-08-11	UW Virology Lab	UW Virology Lab	Pavitra Roychoudhury et al
EPI_ISL_570581	USA/WA-UW-24809/2020	2020-08-12	UW Virology Lab	UW Virology Lab	Pavitra Roychoudhury et al
EPI_ISL_570769	USA/WA-UW-24839/2020	2020-08-12	UW Virology Lab	UW Virology Lab	Pavitra Roychoudhury et al
EPI_ISL_570573	USA/WA-UW-24887/2020	2020-08-10	UW Virology Lab	UW Virology Lab	Pavitra Roychoudhury et al
EPI_ISL_570608	USA/WA-UW-24890/2020	2020-08-10	UW Virology Lab	UW Virology Lab	Pavitra Roychoudhury et al
EPI_ISL_570611	USA/WA-UW-24891/2020	2020-08-10	UW Virology Lab	UW Virology Lab	Pavitra Roychoudhury et al
EPI_ISL_570770	USA/WA-UW-24901/2020	2020-08-11	UW Virology Lab	UW Virology Lab	Pavitra Roychoudhury et al
EPI_ISL_570771	USA/WA-UW-24906/2020	2020-08-11	UW Virology Lab	UW Virology Lab	Pavitra Roychoudhury et al
EPI_ISL_570602	USA/WA-UW-24910/2020	2020-08-12	UW Virology Lab	UW Virology Lab	Pavitra Roychoudhury et al
EPI_ISL_570583	USA/WA-UW-24920/2020	2020-08-12	UW Virology Lab	UW Virology Lab	Pavitra Roychoudhury et al
EPI_ISL_570772	USA/WA-UW-24925/2020	2020-08-12	UW Virology Lab	UW Virology Lab	Pavitra Roychoudhury et al
EPI_ISL_570773	USA/WA-UW-24930/2020	2020-08-12	UW Virology Lab	UW Virology Lab	Pavitra Roychoudhury et al
EPI_ISL_570774	USA/WA-UW-24935/2020	2020-08-11	UW Virology Lab	UW Virology Lab	Pavitra Roychoudhury et al
EPI_ISL_570775	USA/WA-UW-24937/2020	2020-08-10	UW Virology Lab	UW Virology Lab	Pavitra Roychoudhury et al
EPI_ISL_570776	USA/WA-UW-24941/2020	2020-08-11	UW Virology Lab	UW Virology Lab	Pavitra Roychoudhury et al
EPI_ISL_570575	USA/WA-UW-24946/2020	2020-08-11	UW Virology Lab	UW Virology Lab	Pavitra Roychoudhury et al
EPI_ISL_570777	USA/WA-UW-24954/2020	2020-08-13	UW Virology Lab	UW Virology Lab	Pavitra Roychoudhury et al
EPI_ISL_570603	USA/WA-UW-24958/2020	2020-08-11	UW Virology Lab	UW Virology Lab	Pavitra Roychoudhury et al
EPI_ISL_603265	USA/WA-UW-24961/2020	2020-08-11	UW Virology Lab	UW Virology Lab	Pavitra Roychoudhury et al
EPI_ISL_776689	USA/WA-UW-25085/2020	2020-08-21	UW Virology Lab	UW Virology Lab	Pavitra Roychoudhury et al
EPI_ISL_603260	USA/WA-UW-251/2020	2020-03-09	UW Virology Lab	UW Virology Lab	Pavitra Roychoudhury et al
EPI_ISL_477717	USA/WA-UW-2521/2020	2020-03-30	UW Virology Lab	UW Virology Lab	Pavitra Roychoudhury et al
EPI_ISL_485994	USA/WA-UW-2526/2020	2020-03-30	UW Virology Lab	UW Virology Lab	Pavitra Roychoudhury et al
EPI_ISL_485995	USA/WA-UW-2532/2020	2020-03-30	UW Virology Lab	UW Virology Lab	Pavitra Roychoudhury et al
EPI_ISL_485996	USA/WA-UW-2537/2020	2020-03-30	UW Virology Lab	UW Virology Lab	Pavitra Roychoudhury et al
EPI_ISL_485997	USA/WA-UW-2540/2020	2020-03-30	UW Virology Lab	UW Virology Lab	Pavitra Roychoudhury et al
EPI_ISL_477718	USA/WA-UW-2541/2020	2020-03-30	UW Virology Lab	UW Virology Lab	Pavitra Roychoudhury et al
EPI_ISL_477719	USA/WA-UW-2548/2020	2020-03-30	UW Virology Lab	UW Virology Lab	Pavitra Roychoudhury et al
EPI_ISL_485998	USA/WA-UW-2551/2020	2020-03-30	UW Virology Lab	UW Virology Lab	Pavitra Roychoudhury et al
EPI_ISL_477720	USA/WA-UW-2557/2020	2020-03-30	UW Virology Lab	UW Virology Lab	Pavitra Roychoudhury et al
EPI_ISL_485999	USA/WA-UW-2558/2020	2020-03-27	UW Virology Lab	UW Virology Lab	Pavitra Roychoudhury et al
EPI_ISL_486000	USA/WA-UW-2565/2020	2020-03-30	UW Virology Lab	UW Virology Lab	Pavitra Roychoudhury et al
EPI_ISL_486001	USA/WA-UW-2566/2020	2020-03-30	UW Virology Lab	UW Virology Lab	Pavitra Roychoudhury et al
EPI_ISL_486002	USA/WA-UW-2572/2020	2020-03-28	UW Virology Lab	UW Virology Lab	Pavitra Roychoudhury et al
EPI_ISL_776690	USA/WA-UW-25752/2020	2020-08-25	UW Virology Lab	UW Virology Lab	Pavitra Roychoudhury et al
EPI_ISL_477721	USA/WA-UW-2595/2020	2020-03-29	UW Virology Lab	UW Virology Lab	Pavitra Roychoudhury et al
EPI_ISL_776691	USA/WA-UW-25961/2020	2020-08-25	UW Virology Lab	UW Virology Lab	Pavitra Roychoudhury et al
EPI_ISL_486003	USA/WA-UW-2599/2020	2020-03-29	UW Virology Lab	UW Virology Lab	Pavitra Roychoudhury et al
EPI_ISL_477722	USA/WA-UW-2600/2020	2020-03-29	UW Virology Lab	UW Virology Lab	Pavitra Roychoudhury et al
EPI_ISL_477723	USA/WA-UW-2601/2020	2020-03-29	UW Virology Lab	UW Virology Lab	Pavitra Roychoudhury et al
EPI_ISL_477724	USA/WA-UW-2603/2020	2020-03-29	UW Virology Lab	UW Virology Lab	Pavitra Roychoudhury et al
EPI_ISL_486004	USA/WA-UW-2606/2020	2020-03-30	UW Virology Lab	UW Virology Lab	Pavitra Roychoudhury et al
EPI_ISL_486005	USA/WA-UW-2608/2020	2020-03-29	UW Virology Lab	UW Virology Lab	Pavitra Roychoudhury et al
EPI_ISL_486006	USA/WA-UW-2609/2020	2020-03-29	UW Virology Lab	UW Virology Lab	Pavitra Roychoudhury et al
EPI_ISL_486007	USA/WA-UW-2611/2020	2020-03-29	UW Virology Lab	UW Virology Lab	Pavitra Roychoudhury et al
EPI_ISL_486008	USA/WA-UW-2618/2020	2020-03-30	UW Virology Lab	UW Virology Lab	Pavitra Roychoudhury et al
EPI_ISL_486009	USA/WA-UW-2627/2020	2020-03-29	UW Virology Lab	UW Virology Lab	Pavitra Roychoudhury et al
EPI_ISL_570778	USA/WA-UW-26488/2020	2020-08-31	UW Virology Lab	UW Virology Lab	Pavitra Roychoudhury et al
EPI_ISL_570577	USA/WA-UW-26495/2020	2020-09-01	UW Virology Lab	UW Virology Lab	Pavitra Roychoudhury et al
EPI_ISL_486010	USA/WA-UW-2651/2020	2020-03-29	UW Virology Lab	UW Virology Lab	Pavitra Roychoudhury et al
EPI_ISL_486011	USA/WA-UW-2663/2020	2020-03-29	UW Virology Lab	UW Virology Lab	Pavitra Roychoudhury et al
EPI_ISL_486012	USA/WA-UW-2665/2020	2020-03-30	UW Virology Lab	UW Virology Lab	Pavitra Roychoudhury et al
EPI_ISL_486013	USA/WA-UW-2670/2020	2020-03-30	UW Virology Lab	UW Virology Lab	Pavitra Roychoudhury et al
EPI_ISL_486014	USA/WA-UW-2679/2020	2020-04-22	UW Virology Lab	UW Virology Lab	Pavitra Roychoudhury et al
EPI_ISL_570553	USA/WA-UW-26847/2020	2020-09-01	UW Virology Lab	UW Virology Lab	Pavitra Roychoudhury et al
EPI_ISL_570779	USA/WA-UW-26849/2020	2020-09-01	UW Virology Lab	UW Virology Lab	Pavitra Roychoudhury et al
EPI_ISL_570554	USA/WA-UW-26853/2020	2020-09-02	UW Virology Lab	UW Virology Lab	Pavitra Roychoudhury et al
EPI_ISL_570555	USA/WA-UW-26854/2020	2020-09-02	UW Virology Lab	UW Virology Lab	Pavitra Roychoudhury et al
EPI_ISL_570604	USA/WA-UW-26856/2020	2020-09-01	UW Virology Lab	UW Virology Lab	Pavitra Roychoudhury et al
EPI_ISL_570780	USA/WA-UW-26858/2020	2020-09-01	UW Virology Lab	UW Virology Lab	Pavitra Roychoudhury et al
EPI_ISL_570781	USA/WA-UW-26859/2020	2020-09-01	UW Virology Lab	UW Virology Lab	Pavitra Roychoudhury et al
EPI_ISL_486015	USA/WA-UW-2686/2020	2020-04-22	UW Virology Lab	UW Virology Lab	Pavitra Roychoudhury et al
EPI_ISL_570782	USA/WA-UW-26860/2020	2020-09-01	UW Virology Lab	UW Virology Lab	Pavitra Roychoudhury et al
EPI_ISL_570783	USA/WA-UW-26861/2020	2020-09-01	UW Virology Lab	UW Virology Lab	Pavitra Roychoudhury et al
EPI_ISL_570784	USA/WA-UW-26862/2020	2020-09-01	UW Virology Lab	UW Virology Lab	Pavitra Roychoudhury et al
EPI_ISL_570556	USA/WA-UW-26863/2020	2020-09-01	UW Virology Lab	UW Virology Lab	Pavitra Roychoudhury et al
EPI_ISL_570579	USA/WA-UW-26865/2020	2020-09-02	UW Virology Lab	UW Virology Lab	Pavitra Roychoudhury et al
EPI_ISL_570557	USA/WA-UW-26866/2020	2020-09-02	UW Virology Lab	UW Virology Lab	Pavitra Roychoudhury et al
EPI_ISL_570785	USA/WA-UW-26867/2020	2020-09-02	UW Virology Lab	UW Virology Lab	Pavitra Roychoudhury et al
EPI_ISL_570786	USA/WA-UW-26868/2020	2020-09-02	UW Virology Lab	UW Virology Lab	Pavitra Roychoudhury et al
EPI_ISL_486016	USA/WA-UW-2700/2020	2020-04-22	UW Virology Lab	UW Virology Lab	Pavitra Roychoudhury et al
EPI_ISL_776692	USA/WA-UW-27010/2020	2020-08-28	UW Virology Lab	UW Virology Lab	Pavitra Roychoudhury et al
EPI_ISL_570787	USA/WA-UW-27032/2020	2020-09-06	UW Virology Lab	UW Virology Lab	Pavitra Roychoudhury et al
EPI_ISL_570788	USA/WA-UW-27033/2020	2020-09-06	UW Virology Lab	UW Virology Lab	Pavitra Roychoudhury et al
EPI_ISL_570789	USA/WA-UW-27034/2020	2020-09-07	UW Virology Lab	UW Virology Lab	Pavitra Roychoudhury et al
EPI_ISL_570574	USA/WA-UW-27035/2020	2020-09-06	UW Virology Lab	UW Virology Lab	Pavitra Roychoudhury et al
EPI_ISL_570790	USA/WA-UW-27038/2020	2020-09-06	UW Virology Lab	UW Virology Lab	Pavitra Roychoudhury et al
EPI_ISL_570791	USA/WA-UW-27042/2020	2020-09-04	UW Virology Lab	UW Virology Lab	Pavitra Roychoudhury et al
EPI_ISL_570792	USA/WA-UW-27044/2020	2020-09-04	UW Virology Lab	UW Virology Lab	Pavitra Roychoudhury et al
EPI_ISL_570793	USA/WA-UW-27046/2020	2020-09-04	UW Virology Lab	UW Virology Lab	Pavitra Roychoudhury et al
EPI_ISL_486017	USA/WA-UW-2705/2020	2020-03-30	UW Virology Lab	UW Virology Lab	Pavitra Roychoudhury et al
EPI_ISL_717770	USA/WA-UW-27118/2020	2020-09-05	UW Virology Lab	UW Virology Lab	Pavitra Roychoudhury et al
EPI_ISL_486018	USA/WA-UW-2725/2020	2020-03-30	UW Virology Lab	UW Virology Lab	Pavitra Roychoudhury et al
EPI_ISL_486019	USA/WA-UW-2729/2020	2020-04-22	UW Virology Lab	UW Virology Lab	Pavitra Roychoudhury et al
EPI_ISL_486020	USA/WA-UW-2730/2020	2020-03-30	UW Virology Lab	UW Virology Lab	Pavitra Roychoudhury et al
EPI_ISL_486021	USA/WA-UW-2732/2020	2020-03-30	UW Virology Lab	UW Virology Lab	Pavitra Roychoudhury et al
EPI_ISL_486022	USA/WA-UW-2735/2020	2020-04-22	UW Virology Lab	UW Virology Lab	Pavitra Roychoudhury et al
EPI_ISL_486023	USA/WA-UW-2736/2020	2020-04-22	UW Virology Lab	UW Virology Lab	Pavitra Roychoudhury et al
EPI_ISL_486024	USA/WA-UW-2737/2020	2020-04-22	UW Virology Lab	UW Virology Lab	Pavitra Roychoudhury et al
EPI_ISL_486025	USA/WA-UW-2743/2020	2020-04-15	UW Virology Lab	UW Virology Lab	Pavitra Roychoudhury et al
EPI_ISL_486026	USA/WA-UW-2744/2020	2020-04-15	UW Virology Lab	UW Virology Lab	Pavitra Roychoudhury et al
EPI_ISL_486027	USA/WA-UW-2747/2020	2020-04-15	UW Virology Lab	UW Virology Lab	Pavitra Roychoudhury et al
EPI_ISL_717771	USA/WA-UW-27490/2020	2020-09-07	UW Virology Lab	UW Virology Lab	Pavitra Roychoudhury et al
EPI_ISL_717772	USA/WA-UW-27494/2020	2020-09-08	UW Virology Lab	UW Virology Lab	Pavitra Roychoudhury et al
EPI_ISL_570794	USA/WA-UW-27498/2020	2020-09-03	UW Virology Lab	UW Virology Lab	Pavitra Roychoudhury et al
EPI_ISL_570795	USA/WA-UW-27499/2020	2020-09-03	UW Virology Lab	UW Virology Lab	Pavitra Roychoudhury et al
EPI_ISL_570796	USA/WA-UW-27500/2020	2020-09-03	UW Virology Lab	UW Virology Lab	Pavitra Roychoudhury et al
EPI_ISL_570797	USA/WA-UW-27501/2020	2020-09-03	UW Virology Lab	UW Virology Lab	Pavitra Roychoudhury et al
EPI_ISL_486028	USA/WA-UW-2756/2020	2020-03-30	UW Virology Lab	UW Virology Lab	Pavitra Roychoudhury et al
EPI_ISL_486029	USA/WA-UW-2761/2020	2020-04-15	UW Virology Lab	UW Virology Lab	Pavitra Roychoudhury et al
EPI_ISL_486030	USA/WA-UW-2767/2020	2020-03-27	UW Virology Lab	UW Virology Lab	Pavitra Roychoudhury et al
EPI_ISL_486032	USA/WA-UW-2776/2020	2020-04-15	UW Virology Lab	UW Virology Lab	Pavitra Roychoudhury et al
EPI_ISL_486033	USA/WA-UW-2777/2020	2020-03-29	UW Virology Lab	UW Virology Lab	Pavitra Roychoudhury et al
EPI_ISL_486034	USA/WA-UW-2778/2020	2020-03-28	UW Virology Lab	UW Virology Lab	Pavitra Roychoudhury et al
EPI_ISL_570027	USA/WA-UW-2780/2020	2020-04-15	UW Virology Lab	UW Virology Lab	Pavitra Roychoudhury et al
EPI_ISL_486035	USA/WA-UW-2781/2020	2020-03-29	UW Virology Lab	UW Virology Lab	Pavitra Roychoudhury et al
EPI_ISL_486036	USA/WA-UW-2795/2020	2020-04-15	UW Virology Lab	UW Virology Lab	Pavitra Roychoudhury et al
EPI_ISL_776693	USA/WA-UW-2798/2020	2020-04-15	UW Virology Lab	UW Virology Lab	Pavitra Roychoudhury et al
EPI_ISL_486037	USA/WA-UW-2805/2020	2020-03-27	UW Virology Lab	UW Virology Lab	Pavitra Roychoudhury et al
EPI_ISL_486038	USA/WA-UW-2816/2020	2020-03-27	UW Virology Lab	UW Virology Lab	Pavitra Roychoudhury et al
EPI_ISL_486039	USA/WA-UW-2818/2020	2020-03-27	UW Virology Lab	UW Virology Lab	Pavitra Roychoudhury et al
EPI_ISL_717773	USA/WA-UW-28259/2020	2020-09-15	UW Virology Lab	UW Virology Lab	Pavitra Roychoudhury et al
EPI_ISL_717774	USA/WA-UW-28263/2020	2020-09-16	UW Virology Lab	UW Virology Lab	Pavitra Roychoudhury et al
EPI_ISL_717775	USA/WA-UW-28264/2020	2020-09-16	UW Virology Lab	UW Virology Lab	Pavitra Roychoudhury et al
EPI_ISL_486040	USA/WA-UW-2862/2020	2020-03-29	UW Virology Lab	UW Virology Lab	Pavitra Roychoudhury et al
EPI_ISL_486041	USA/WA-UW-2872/2020	2020-03-29	UW Virology Lab	UW Virology Lab	Pavitra Roychoudhury et al
EPI_ISL_486042	USA/WA-UW-2875/2020	2020-03-29	UW Virology Lab	UW Virology Lab	Pavitra Roychoudhury et al
EPI_ISL_486043	USA/WA-UW-2877/2020	2020-03-29	UW Virology Lab	UW Virology Lab	Pavitra Roychoudhury et al
EPI_ISL_486044	USA/WA-UW-2879/2020	2020-03-29	UW Virology Lab	UW Virology Lab	Pavitra Roychoudhury et al
EPI_ISL_486045	USA/WA-UW-2885/2020	2020-03-29	UW Virology Lab	UW Virology Lab	Pavitra Roychoudhury et al
EPI_ISL_486046	USA/WA-UW-2902/2020	2020-03-29	UW Virology Lab	UW Virology Lab	Pavitra Roychoudhury et al
EPI_ISL_486047	USA/WA-UW-2909/2020	2020-03-28	UW Virology Lab	UW Virology Lab	Pavitra Roychoudhury et al
EPI_ISL_486048	USA/WA-UW-2910/2020	2020-03-29	UW Virology Lab	UW Virology Lab	Pavitra Roychoudhury et al
EPI_ISL_486049	USA/WA-UW-2911/2020	2020-03-28	UW Virology Lab	UW Virology Lab	Pavitra Roychoudhury et al
EPI_ISL_486050	USA/WA-UW-2916/2020	2020-03-29	UW Virology Lab	UW Virology Lab	Pavitra Roychoudhury et al
EPI_ISL_486051	USA/WA-UW-2921/2020	2020-03-29	UW Virology Lab	UW Virology Lab	Pavitra Roychoudhury et al
EPI_ISL_486052	USA/WA-UW-2928/2020	2020-03-29	UW Virology Lab	UW Virology Lab	Pavitra Roychoudhury et al
EPI_ISL_486053	USA/WA-UW-2929/2020	2020-03-29	UW Virology Lab	UW Virology Lab	Pavitra Roychoudhury et al
EPI_ISL_486054	USA/WA-UW-2935/2020	2020-03-29	UW Virology Lab	UW Virology Lab	Pavitra Roychoudhury et al
EPI_ISL_486055	USA/WA-UW-2936/2020	2020-03-29	UW Virology Lab	UW Virology Lab	Pavitra Roychoudhury et al
EPI_ISL_486056	USA/WA-UW-2937/2020	2020-03-29	UW Virology Lab	UW Virology Lab	Pavitra Roychoudhury et al
EPI_ISL_486057	USA/WA-UW-2940/2020	2020-03-28	UW Virology Lab	UW Virology Lab	Pavitra Roychoudhury et al
EPI_ISL_486058	USA/WA-UW-2943/2020	2020-03-26	UW Virology Lab	UW Virology Lab	Pavitra Roychoudhury et al
EPI_ISL_717776	USA/WA-UW-29492/2020	2020-09-22	UW Virology Lab	UW Virology Lab	Pavitra Roychoudhury et al
EPI_ISL_576557	USA/WA-UW-29526/2020	2020-09-29	UW Virology Lab	UW Virology Lab	Pavitra Roychoudhury et al
EPI_ISL_576487	USA/WA-UW-29527/2020	2020-09-29	UW Virology Lab	UW Virology Lab	Pavitra Roychoudhury et al
EPI_ISL_576488	USA/WA-UW-29528/2020	2020-09-29	UW Virology Lab	UW Virology Lab	Pavitra Roychoudhury et al
EPI_ISL_486059	USA/WA-UW-2953/2020	2020-03-27	UW Virology Lab	UW Virology Lab	Pavitra Roychoudhury et al
EPI_ISL_486060	USA/WA-UW-2960/2020	2020-03-26	UW Virology Lab	UW Virology Lab	Pavitra Roychoudhury et al
EPI_ISL_486061	USA/WA-UW-2961/2020	2020-03-26	UW Virology Lab	UW Virology Lab	Pavitra Roychoudhury et al
EPI_ISL_486062	USA/WA-UW-2963/2020	2020-03-26	UW Virology Lab	UW Virology Lab	Pavitra Roychoudhury et al
EPI_ISL_486063	USA/WA-UW-2964/2020	2020-03-26	UW Virology Lab	UW Virology Lab	Pavitra Roychoudhury et al
EPI_ISL_603255	USA/WA-UW-29702/2020	2020-09-28	UW Virology Lab	UW Virology Lab	Pavitra Roychoudhury et al
EPI_ISL_486064	USA/WA-UW-2971/2020	2020-03-27	UW Virology Lab	UW Virology Lab	Pavitra Roychoudhury et al
EPI_ISL_717777	USA/WA-UW-29719/2020	2020-09-28	UW Virology Lab	UW Virology Lab	Pavitra Roychoudhury et al
EPI_ISL_735451	USA/WA-UW-29724/2020	2020-09-28	UW Virology Lab	UW Virology Lab	Pavitra Roychoudhury et al
EPI_ISL_603254	USA/WA-UW-29740/2020	2020-09-28	UW Virology Lab	UW Virology Lab	Pavitra Roychoudhury et al
EPI_ISL_717778	USA/WA-UW-29741/2020	2020-09-28	UW Virology Lab	UW Virology Lab	Pavitra Roychoudhury et al
EPI_ISL_717779	USA/WA-UW-29751/2020	2020-09-28	UW Virology Lab	UW Virology Lab	Pavitra Roychoudhury et al
EPI_ISL_717780	USA/WA-UW-29758/2020	2020-09-28	UW Virology Lab	UW Virology Lab	Pavitra Roychoudhury et al
EPI_ISL_603252	USA/WA-UW-29759/2020	2020-09-28	UW Virology Lab	UW Virology Lab	Pavitra Roychoudhury et al
EPI_ISL_486065	USA/WA-UW-2976/2020	2020-03-26	UW Virology Lab	UW Virology Lab	Pavitra Roychoudhury et al
EPI_ISL_717781	USA/WA-UW-29772/2020	2020-09-28	UW Virology Lab	UW Virology Lab	Pavitra Roychoudhury et al
EPI_ISL_486066	USA/WA-UW-2980/2020	2020-03-27	UW Virology Lab	UW Virology Lab	Pavitra Roychoudhury et al
EPI_ISL_486067	USA/WA-UW-2982/2020	2020-03-27	UW Virology Lab	UW Virology Lab	Pavitra Roychoudhury et al
EPI_ISL_486068	USA/WA-UW-2983/2020	2020-03-27	UW Virology Lab	UW Virology Lab	Pavitra Roychoudhury et al
EPI_ISL_486069	USA/WA-UW-2986/2020	2020-03-27	UW Virology Lab	UW Virology Lab	Pavitra Roychoudhury et al
EPI_ISL_486070	USA/WA-UW-2987/2020	2020-03-27	UW Virology Lab	UW Virology Lab	Pavitra Roychoudhury et al
EPI_ISL_576558	USA/WA-UW-29895/2020	2020-10-04	UW Virology Lab	UW Virology Lab	Pavitra Roychoudhury et al
EPI_ISL_576563	USA/WA-UW-29896/2020	2020-10-02	UW Virology Lab	UW Virology Lab	Pavitra Roychoudhury et al
EPI_ISL_576559	USA/WA-UW-29897/2020	2020-10-03	UW Virology Lab	UW Virology Lab	Pavitra Roychoudhury et al
EPI_ISL_576560	USA/WA-UW-29898/2020	2020-10-04	UW Virology Lab	UW Virology Lab	Pavitra Roychoudhury et al
EPI_ISL_576564	USA/WA-UW-29899/2020	2020-10-02	UW Virology Lab	UW Virology Lab	Pavitra Roychoudhury et al
EPI_ISL_576561	USA/WA-UW-29900/2020	2020-10-03	UW Virology Lab	UW Virology Lab	Pavitra Roychoudhury et al
EPI_ISL_576562	USA/WA-UW-29959/2020	2020-10-02	UW Virology Lab	UW Virology Lab	Pavitra Roychoudhury et al
EPI_ISL_486071	USA/WA-UW-2997/2020	2020-03-27	UW Virology Lab	UW Virology Lab	Pavitra Roychoudhury et al
EPI_ISL_486072	USA/WA-UW-3001/2020	2020-03-27	UW Virology Lab	UW Virology Lab	Pavitra Roychoudhury et al
EPI_ISL_486073	USA/WA-UW-3002/2020	2020-03-27	UW Virology Lab	UW Virology Lab	Pavitra Roychoudhury et al
EPI_ISL_486074	USA/WA-UW-3003/2020	2020-03-27	UW Virology Lab	UW Virology Lab	Pavitra Roychoudhury et al
EPI_ISL_486075	USA/WA-UW-3007/2020	2020-03-27	UW Virology Lab	UW Virology Lab	Pavitra Roychoudhury et al
EPI_ISL_486076	USA/WA-UW-3008/2020	2020-03-27	UW Virology Lab	UW Virology Lab	Pavitra Roychoudhury et al
EPI_ISL_486077	USA/WA-UW-3009/2020	2020-03-27	UW Virology Lab	UW Virology Lab	Pavitra Roychoudhury et al
EPI_ISL_486078	USA/WA-UW-3012/2020	2020-03-27	UW Virology Lab	UW Virology Lab	Pavitra Roychoudhury et al
EPI_ISL_486079	USA/WA-UW-3018/2020	2020-03-27	UW Virology Lab	UW Virology Lab	Pavitra Roychoudhury et al
EPI_ISL_486080	USA/WA-UW-3024/2020	2020-03-26	UW Virology Lab	UW Virology Lab	Pavitra Roychoudhury et al
EPI_ISL_486081	USA/WA-UW-3026/2020	2020-03-26	UW Virology Lab	UW Virology Lab	Pavitra Roychoudhury et al
EPI_ISL_486082	USA/WA-UW-3030/2020	2020-03-26	UW Virology Lab	UW Virology Lab	Pavitra Roychoudhury et al
EPI_ISL_486083	USA/WA-UW-3041/2020	2020-03-27	UW Virology Lab	UW Virology Lab	Pavitra Roychoudhury et al
EPI_ISL_486084	USA/WA-UW-3046/2020	2020-03-27	UW Virology Lab	UW Virology Lab	Pavitra Roychoudhury et al
EPI_ISL_486085	USA/WA-UW-3048/2020	2020-03-27	UW Virology Lab	UW Virology Lab	Pavitra Roychoudhury et al
EPI_ISL_486086	USA/WA-UW-3052/2020	2020-03-27	UW Virology Lab	UW Virology Lab	Pavitra Roychoudhury et al
EPI_ISL_486087	USA/WA-UW-3060/2020	2020-03-27	UW Virology Lab	UW Virology Lab	Pavitra Roychoudhury et al
EPI_ISL_486088	USA/WA-UW-3069/2020	2020-03-27	UW Virology Lab	UW Virology Lab	Pavitra Roychoudhury et al
EPI_ISL_486089	USA/WA-UW-3070/2020	2020-03-27	UW Virology Lab	UW Virology Lab	Pavitra Roychoudhury et al
EPI_ISL_486090	USA/WA-UW-3078/2020	2020-03-28	UW Virology Lab	UW Virology Lab	Pavitra Roychoudhury et al
EPI_ISL_735452	USA/WA-UW-30834/2020	2020-10-13	UW Virology Lab	UW Virology Lab	Pavitra Roychoudhury et al
EPI_ISL_735453	USA/WA-UW-30835/2020	2020-10-13	UW Virology Lab	UW Virology Lab	Pavitra Roychoudhury et al
EPI_ISL_736776	USA/WA-UW-30840/2020	2020-10-13	UW Virology Lab	UW Virology Lab	Pavitra Roychoudhury et al
EPI_ISL_735454	USA/WA-UW-30844/2020	2020-10-12	UW Virology Lab	UW Virology Lab	Pavitra Roychoudhury et al
EPI_ISL_735455	USA/WA-UW-30854/2020	2020-10-12	UW Virology Lab	UW Virology Lab	Pavitra Roychoudhury et al
EPI_ISL_735456	USA/WA-UW-30864/2020	2020-10-12	UW Virology Lab	UW Virology Lab	Pavitra Roychoudhury et al
EPI_ISL_737309	USA/WA-UW-30920/2020	2020-10-14	UW Virology Lab	UW Virology Lab	Pavitra Roychoudhury et al
EPI_ISL_735457	USA/WA-UW-30922/2020	2020-10-14	UW Virology Lab	UW Virology Lab	Pavitra Roychoudhury et al
EPI_ISL_735458	USA/WA-UW-30946/2020	2020-10-10	UW Virology Lab	UW Virology Lab	Pavitra Roychoudhury et al
EPI_ISL_735459	USA/WA-UW-31203/2020	2020-10-13	UW Virology Lab	UW Virology Lab	Pavitra Roychoudhury et al
EPI_ISL_735460	USA/WA-UW-31211/2020	2020-10-13	UW Virology Lab	UW Virology Lab	Pavitra Roychoudhury et al
EPI_ISL_735461	USA/WA-UW-31214/2020	2020-10-13	UW Virology Lab	UW Virology Lab	Pavitra Roychoudhury et al
EPI_ISL_735462	USA/WA-UW-31218/2020	2020-10-13	UW Virology Lab	UW Virology Lab	Pavitra Roychoudhury et al
EPI_ISL_735463	USA/WA-UW-31219/2020	2020-10-13	UW Virology Lab	UW Virology Lab	Pavitra Roychoudhury et al
EPI_ISL_735464	USA/WA-UW-31223/2020	2020-10-12	UW Virology Lab	UW Virology Lab	Pavitra Roychoudhury et al
EPI_ISL_735465	USA/WA-UW-31224/2020	2020-10-12	UW Virology Lab	UW Virology Lab	Pavitra Roychoudhury et al
EPI_ISL_735467	USA/WA-UW-31232/2020	2020-10-12	UW Virology Lab	UW Virology Lab	Pavitra Roychoudhury et al
EPI_ISL_735468	USA/WA-UW-31233/2020	2020-10-12	UW Virology Lab	UW Virology Lab	Pavitra Roychoudhury et al
EPI_ISL_735469	USA/WA-UW-31239/2020	2020-10-13	UW Virology Lab	UW Virology Lab	Pavitra Roychoudhury et al
EPI_ISL_735470	USA/WA-UW-31251/2020	2020-10-12	UW Virology Lab	UW Virology Lab	Pavitra Roychoudhury et al
EPI_ISL_735471	USA/WA-UW-31265/2020	2020-10-13	UW Virology Lab	UW Virology Lab	Pavitra Roychoudhury et al
EPI_ISL_735472	USA/WA-UW-31382/2020	2020-10-10	UW Virology Lab	UW Virology Lab	Pavitra Roychoudhury et al
EPI_ISL_735473	USA/WA-UW-31402/2020	2020-10-10	UW Virology Lab	UW Virology Lab	Pavitra Roychoudhury et al
EPI_ISL_735474	USA/WA-UW-31404/2020	2020-10-10	UW Virology Lab	UW Virology Lab	Pavitra Roychoudhury et al
EPI_ISL_735475	USA/WA-UW-31407/2020	2020-10-14	UW Virology Lab	UW Virology Lab	Pavitra Roychoudhury et al
EPI_ISL_735476	USA/WA-UW-31409/2020	2020-10-14	UW Virology Lab	UW Virology Lab	Pavitra Roychoudhury et al
EPI_ISL_491005	USA/WA-UW-3141/2020	2020-03-28	UW Virology Lab	UW Virology Lab	Pavitra Roychoudhury et al
EPI_ISL_735477	USA/WA-UW-31410/2020	2020-10-14	UW Virology Lab	UW Virology Lab	Pavitra Roychoudhury et al
EPI_ISL_735478	USA/WA-UW-31411/2020	2020-10-14	UW Virology Lab	UW Virology Lab	Pavitra Roychoudhury et al
EPI_ISL_735479	USA/WA-UW-31416/2020	2020-10-14	UW Virology Lab	UW Virology Lab	Pavitra Roychoudhury et al
EPI_ISL_735480	USA/WA-UW-31423/2020	2020-10-13	UW Virology Lab	UW Virology Lab	Pavitra Roychoudhury et al
EPI_ISL_735481	USA/WA-UW-31424/2020	2020-10-13	UW Virology Lab	UW Virology Lab	Pavitra Roychoudhury et al
EPI_ISL_735482	USA/WA-UW-31428/2020	2020-10-14	UW Virology Lab	UW Virology Lab	Pavitra Roychoudhury et al
EPI_ISL_735483	USA/WA-UW-31438/2020	2020-10-14	UW Virology Lab	UW Virology Lab	Pavitra Roychoudhury et al
EPI_ISL_735484	USA/WA-UW-31441/2020	2020-10-13	UW Virology Lab	UW Virology Lab	Pavitra Roychoudhury et al
EPI_ISL_491006	USA/WA-UW-3158/2020	2020-03-28	UW Virology Lab	UW Virology Lab	Pavitra Roychoudhury et al
EPI_ISL_735485	USA/WA-UW-31591/2020	2020-10-15	UW Virology Lab	UW Virology Lab	Pavitra Roychoudhury et al
EPI_ISL_735486	USA/WA-UW-31592/2020	2020-10-15	UW Virology Lab	UW Virology Lab	Pavitra Roychoudhury et al
EPI_ISL_735487	USA/WA-UW-31622/2020	2020-10-22	UW Virology Lab	UW Virology Lab	Pavitra Roychoudhury et al
EPI_ISL_735488	USA/WA-UW-31625/2020	2020-10-21	UW Virology Lab	UW Virology Lab	Pavitra Roychoudhury et al
EPI_ISL_735489	USA/WA-UW-31637/2020	2020-10-18	UW Virology Lab	UW Virology Lab	Pavitra Roychoudhury et al
EPI_ISL_603262	USA/WA-UW-3166/2020	2020-03-28	UW Virology Lab	UW Virology Lab	Pavitra Roychoudhury et al
EPI_ISL_491007	USA/WA-UW-3167/2020	2020-03-28	UW Virology Lab	UW Virology Lab	Pavitra Roychoudhury et al
EPI_ISL_491009	USA/WA-UW-3186/2020	2020-03-28	UW Virology Lab	UW Virology Lab	Pavitra Roychoudhury et al
EPI_ISL_491010	USA/WA-UW-3188/2020	2020-03-27	UW Virology Lab	UW Virology Lab	Pavitra Roychoudhury et al
EPI_ISL_776661	USA/WA-UW-32120/2020	2020-10-07	UW Virology Lab	UW Virology Lab	Pavitra Roychoudhury et al
EPI_ISL_491011	USA/WA-UW-3247/2020	2020-03-28	UW Virology Lab	UW Virology Lab	Pavitra Roychoudhury et al
EPI_ISL_491012	USA/WA-UW-3249/2020	2020-03-28	UW Virology Lab	UW Virology Lab	Pavitra Roychoudhury et al
EPI_ISL_491013	USA/WA-UW-3259/2020	2020-03-27	UW Virology Lab	UW Virology Lab	Pavitra Roychoudhury et al
EPI_ISL_491014	USA/WA-UW-3265/2020	2020-03-27	UW Virology Lab	UW Virology Lab	Pavitra Roychoudhury et al
EPI_ISL_491015	USA/WA-UW-3269/2020	2020-03-27	UW Virology Lab	UW Virology Lab	Pavitra Roychoudhury et al
EPI_ISL_737081	USA/WA-UW-32725/2020	2020-10-19	UW Virology Lab	UW Virology Lab	Pavitra Roychoudhury et al
EPI_ISL_737082	USA/WA-UW-32726/2020	2020-10-20	UW Virology Lab	UW Virology Lab	Pavitra Roychoudhury et al
EPI_ISL_737083	USA/WA-UW-32735/2020	2020-10-19	UW Virology Lab	UW Virology Lab	Pavitra Roychoudhury et al
EPI_ISL_737084	USA/WA-UW-32746/2020	2020-10-19	UW Virology Lab	UW Virology Lab	Pavitra Roychoudhury et al
EPI_ISL_737085	USA/WA-UW-32751/2020	2020-10-19	UW Virology Lab	UW Virology Lab	Pavitra Roychoudhury et al
EPI_ISL_737086	USA/WA-UW-32753/2020	2020-10-19	UW Virology Lab	UW Virology Lab	Pavitra Roychoudhury et al
EPI_ISL_737087	USA/WA-UW-32754/2020	2020-10-19	UW Virology Lab	UW Virology Lab	Pavitra Roychoudhury et al
EPI_ISL_524437	USA/WA-UW-328/2020	2020-03-24	University of Washington Virology Lab	Laboratory Medicine, University of Washington	Roychoudhury et al
EPI_ISL_737088	USA/WA-UW-32807/2020	2020-10-15	UW Virology Lab	UW Virology Lab	Pavitra Roychoudhury et al
EPI_ISL_737089	USA/WA-UW-32819/2020	2020-10-16	UW Virology Lab	UW Virology Lab	Pavitra Roychoudhury et al
EPI_ISL_737090	USA/WA-UW-32820/2020	2020-10-15	UW Virology Lab	UW Virology Lab	Pavitra Roychoudhury et al
EPI_ISL_737091	USA/WA-UW-32824/2020	2020-10-15	UW Virology Lab	UW Virology Lab	Pavitra Roychoudhury et al
EPI_ISL_737092	USA/WA-UW-32830/2020	2020-10-15	UW Virology Lab	UW Virology Lab	Pavitra Roychoudhury et al
EPI_ISL_737093	USA/WA-UW-32880/2020	2020-10-15	UW Virology Lab	UW Virology Lab	Pavitra Roychoudhury et al
EPI_ISL_737094	USA/WA-UW-32886/2020	2020-10-17	UW Virology Lab	UW Virology Lab	Pavitra Roychoudhury et al
EPI_ISL_737095	USA/WA-UW-32893/2020	2020-10-17	UW Virology Lab	UW Virology Lab	Pavitra Roychoudhury et al
EPI_ISL_737096	USA/WA-UW-32904/2020	2020-10-17	UW Virology Lab	UW Virology Lab	Pavitra Roychoudhury et al
EPI_ISL_737097	USA/WA-UW-32910/2020	2020-10-17	UW Virology Lab	UW Virology Lab	Pavitra Roychoudhury et al
EPI_ISL_737098	USA/WA-UW-32915/2020	2020-10-17	UW Virology Lab	UW Virology Lab	Pavitra Roychoudhury et al
EPI_ISL_737099	USA/WA-UW-32920/2020	2020-10-17	UW Virology Lab	UW Virology Lab	Pavitra Roychoudhury et al
EPI_ISL_491016	USA/WA-UW-3336/2020	2020-03-26	UW Virology Lab	UW Virology Lab	Pavitra Roychoudhury et al
EPI_ISL_524438	USA/WA-UW-334/2020	2020-03-24	University of Washington Virology Lab	Laboratory Medicine, University of Washington	Roychoudhury et al
EPI_ISL_491017	USA/WA-UW-3340/2020	2020-03-26	UW Virology Lab	UW Virology Lab	Pavitra Roychoudhury et al
EPI_ISL_570028	USA/WA-UW-335/2020	2020-03-10	UW Virology Lab	UW Virology Lab	Pavitra Roychoudhury et al
EPI_ISL_491018	USA/WA-UW-3356/2020	2020-03-26	UW Virology Lab	UW Virology Lab	Pavitra Roychoudhury et al
EPI_ISL_491019	USA/WA-UW-3365/2020	2020-03-26	UW Virology Lab	UW Virology Lab	Pavitra Roychoudhury et al
EPI_ISL_491020	USA/WA-UW-3369/2020	2020-03-27	UW Virology Lab	UW Virology Lab	Pavitra Roychoudhury et al
EPI_ISL_491021	USA/WA-UW-3401/2020	2020-03-27	UW Virology Lab	UW Virology Lab	Pavitra Roychoudhury et al
EPI_ISL_491022	USA/WA-UW-3413/2020	2020-03-26	UW Virology Lab	UW Virology Lab	Pavitra Roychoudhury et al
EPI_ISL_491023	USA/WA-UW-3415/2020	2020-03-27	UW Virology Lab	UW Virology Lab	Pavitra Roychoudhury et al
EPI_ISL_776694	USA/WA-UW-34166/2020	2020-10-12	UW Virology Lab	UW Virology Lab	Pavitra Roychoudhury et al
EPI_ISL_491024	USA/WA-UW-3489/2020	2020-03-27	UW Virology Lab	UW Virology Lab	Pavitra Roychoudhury et al
EPI_ISL_491025	USA/WA-UW-3490/2020	2020-03-27	UW Virology Lab	UW Virology Lab	Pavitra Roychoudhury et al
EPI_ISL_491026	USA/WA-UW-3493/2020	2020-03-27	UW Virology Lab	UW Virology Lab	Pavitra Roychoudhury et al
EPI_ISL_491027	USA/WA-UW-3497/2020	2020-03-27	UW Virology Lab	UW Virology Lab	Pavitra Roychoudhury et al
EPI_ISL_524439	USA/WA-UW-350/2020	2020-03-24	University of Washington Virology Lab	Laboratory Medicine, University of Washington	Roychoudhury et al
EPI_ISL_491028	USA/WA-UW-3500/2020	2020-03-27	UW Virology Lab	UW Virology Lab	Pavitra Roychoudhury et al
EPI_ISL_524440	USA/WA-UW-351/2020	2020-03-24	University of Washington Virology Lab	Laboratory Medicine, University of Washington	Roychoudhury et al
EPI_ISL_491029	USA/WA-UW-3511/2020	2020-03-27	UW Virology Lab	UW Virology Lab	Pavitra Roychoudhury et al
EPI_ISL_491030	USA/WA-UW-3515/2020	2020-03-26	UW Virology Lab	UW Virology Lab	Pavitra Roychoudhury et al
EPI_ISL_524441	USA/WA-UW-352/2020	2020-03-24	University of Washington Virology Lab	Laboratory Medicine, University of Washington	Roychoudhury et al
EPI_ISL_491031	USA/WA-UW-3521/2020	2020-03-26	UW Virology Lab	UW Virology Lab	Pavitra Roychoudhury et al
EPI_ISL_491032	USA/WA-UW-3529/2020	2020-03-26	UW Virology Lab	UW Virology Lab	Pavitra Roychoudhury et al
EPI_ISL_491033	USA/WA-UW-3534/2020	2020-03-24	UW Virology Lab	UW Virology Lab	Pavitra Roychoudhury et al
EPI_ISL_491034	USA/WA-UW-3539/2020	2020-03-26	UW Virology Lab	UW Virology Lab	Pavitra Roychoudhury et al
EPI_ISL_524442	USA/WA-UW-354/2020	2020-03-24	University of Washington Virology Lab	Laboratory Medicine, University of Washington	Roychoudhury et al
EPI_ISL_570029	USA/WA-UW-3560/2020	2020-03-25	UW Virology Lab	UW Virology Lab	Pavitra Roychoudhury et al
EPI_ISL_570030	USA/WA-UW-3562/2020	2020-03-24	UW Virology Lab	UW Virology Lab	Pavitra Roychoudhury et al
EPI_ISL_570031	USA/WA-UW-3570/2020	2020-03-24	UW Virology Lab	UW Virology Lab	Pavitra Roychoudhury et al
EPI_ISL_570032	USA/WA-UW-3584/2020	2020-03-25	UW Virology Lab	UW Virology Lab	Pavitra Roychoudhury et al
EPI_ISL_570033	USA/WA-UW-3600/2020	2020-03-25	UW Virology Lab	UW Virology Lab	Pavitra Roychoudhury et al
EPI_ISL_570034	USA/WA-UW-3607/2020	2020-03-25	UW Virology Lab	UW Virology Lab	Pavitra Roychoudhury et al
EPI_ISL_603264	USA/WA-UW-361/2020	2020-03-11	UW Virology Lab	UW Virology Lab	Pavitra Roychoudhury et al
EPI_ISL_570035	USA/WA-UW-3611/2020	2020-03-25	UW Virology Lab	UW Virology Lab	Pavitra Roychoudhury et al
EPI_ISL_570036	USA/WA-UW-3613/2020	2020-04-28	UW Virology Lab	UW Virology Lab	Pavitra Roychoudhury et al
EPI_ISL_570037	USA/WA-UW-3616/2020	2020-04-28	UW Virology Lab	UW Virology Lab	Pavitra Roychoudhury et al
EPI_ISL_570038	USA/WA-UW-3630/2020	2020-04-29	UW Virology Lab	UW Virology Lab	Pavitra Roychoudhury et al
EPI_ISL_570039	USA/WA-UW-3632/2020	2020-03-25	UW Virology Lab	UW Virology Lab	Pavitra Roychoudhury et al
EPI_ISL_570040	USA/WA-UW-3634/2020	2020-03-25	UW Virology Lab	UW Virology Lab	Pavitra Roychoudhury et al
EPI_ISL_570041	USA/WA-UW-3662/2020	2020-03-25	UW Virology Lab	UW Virology Lab	Pavitra Roychoudhury et al
EPI_ISL_570043	USA/WA-UW-3783/2020	2020-04-29	UW Virology Lab	UW Virology Lab	Pavitra Roychoudhury et al
EPI_ISL_486093	USA/WA-UW-379/2020	2020-03-11	UW Virology Lab	UW Virology Lab	Pavitra Roychoudhury et al
EPI_ISL_717782	USA/WA-UW-37930/2020	2020-11-05	UW Virology Lab	UW Virology Lab	Pavitra Roychoudhury et al
EPI_ISL_524443	USA/WA-UW-380/2020	2020-03-24	University of Washington Virology Lab	Laboratory Medicine, University of Washington	Roychoudhury et al
EPI_ISL_427174	USA/WA-UW-3809/2020	2020-03-26	UW Virology Lab	UW Virology Lab	Pavitra Roychoudhury et al
EPI_ISL_427175	USA/WA-UW-3810/2020	2020-03-26	UW Virology Lab	UW Virology Lab	Pavitra Roychoudhury et al
EPI_ISL_427176	USA/WA-UW-3812/2020	2020-03-26	UW Virology Lab	UW Virology Lab	Pavitra Roychoudhury et al
EPI_ISL_427177	USA/WA-UW-3814/2020	2020-03-26	UW Virology Lab	UW Virology Lab	Pavitra Roychoudhury et al
EPI_ISL_427178	USA/WA-UW-3815/2020	2020-03-27	UW Virology Lab	UW Virology Lab	Pavitra Roychoudhury et al
EPI_ISL_427179	USA/WA-UW-3816/2020	2020-03-26	UW Virology Lab	UW Virology Lab	Pavitra Roychoudhury et al
EPI_ISL_427180	USA/WA-UW-3819/2020	2020-03-26	UW Virology Lab	UW Virology Lab	Pavitra Roychoudhury et al
EPI_ISL_524444	USA/WA-UW-382/2020	2020-03-24	University of Washington Virology Lab	Fred Hutchinson Cancer Research Center	Roychoudhury et al
EPI_ISL_427181	USA/WA-UW-3826/2020	2020-03-26	UW Virology Lab	UW Virology Lab	Pavitra Roychoudhury et al
EPI_ISL_427182	USA/WA-UW-3827/2020	2020-03-26	UW Virology Lab	UW Virology Lab	Pavitra Roychoudhury et al
EPI_ISL_427183	USA/WA-UW-3828/2020	2020-03-25	UW Virology Lab	UW Virology Lab	Pavitra Roychoudhury et al
EPI_ISL_427184	USA/WA-UW-3829/2020	2020-03-25	UW Virology Lab	UW Virology Lab	Pavitra Roychoudhury et al
EPI_ISL_570044	USA/WA-UW-383/2020	2020-03-11	UW Virology Lab	UW Virology Lab	Pavitra Roychoudhury et al
EPI_ISL_427185	USA/WA-UW-3832/2020	2020-03-26	UW Virology Lab	UW Virology Lab	Pavitra Roychoudhury et al
EPI_ISL_427186	USA/WA-UW-3833/2020	2020-03-26	UW Virology Lab	UW Virology Lab	Pavitra Roychoudhury et al
EPI_ISL_427187	USA/WA-UW-3834/2020	2020-03-26	UW Virology Lab	UW Virology Lab	Pavitra Roychoudhury et al
EPI_ISL_427188	USA/WA-UW-3838/2020	2020-03-26	UW Virology Lab	UW Virology Lab	Pavitra Roychoudhury et al
EPI_ISL_427189	USA/WA-UW-3839/2020	2020-03-26	UW Virology Lab	UW Virology Lab	Pavitra Roychoudhury et al
EPI_ISL_427190	USA/WA-UW-3841/2020	2020-03-26	UW Virology Lab	UW Virology Lab	Pavitra Roychoudhury et al
EPI_ISL_427191	USA/WA-UW-3843/2020	2020-03-27	UW Virology Lab	UW Virology Lab	Pavitra Roychoudhury et al
EPI_ISL_427192	USA/WA-UW-3844/2020	2020-03-25	UW Virology Lab	UW Virology Lab	Pavitra Roychoudhury et al
EPI_ISL_486094	USA/WA-UW-3849/2020	2020-03-26	UW Virology Lab	UW Virology Lab	Pavitra Roychoudhury et al
EPI_ISL_427193	USA/WA-UW-3850/2020	2020-03-26	UW Virology Lab	UW Virology Lab	Pavitra Roychoudhury et al
EPI_ISL_486095	USA/WA-UW-3853/2020	2020-03-27	UW Virology Lab	UW Virology Lab	Pavitra Roychoudhury et al
EPI_ISL_427194	USA/WA-UW-3855/2020	2020-03-26	UW Virology Lab	UW Virology Lab	Pavitra Roychoudhury et al
EPI_ISL_427195	USA/WA-UW-3858/2020	2020-03-26	UW Virology Lab	UW Virology Lab	Pavitra Roychoudhury et al
EPI_ISL_776695	USA/WA-UW-3859/2020	2020-03-26	UW Virology Lab	UW Virology Lab	Pavitra Roychoudhury et al
EPI_ISL_427196	USA/WA-UW-3862/2020	2020-03-26	UW Virology Lab	UW Virology Lab	Pavitra Roychoudhury et al
EPI_ISL_427197	USA/WA-UW-3868/2020	2020-03-25	UW Virology Lab	UW Virology Lab	Pavitra Roychoudhury et al
EPI_ISL_427198	USA/WA-UW-3871/2020	2020-03-26	UW Virology Lab	UW Virology Lab	Pavitra Roychoudhury et al
EPI_ISL_427199	USA/WA-UW-3880/2020	2020-03-26	UW Virology Lab	UW Virology Lab	Pavitra Roychoudhury et al
EPI_ISL_427200	USA/WA-UW-3881/2020	2020-03-25	UW Virology Lab	UW Virology Lab	Pavitra Roychoudhury et al
EPI_ISL_427201	USA/WA-UW-3883/2020	2020-03-27	UW Virology Lab	UW Virology Lab	Pavitra Roychoudhury et al
EPI_ISL_427202	USA/WA-UW-3889/2020	2020-03-27	UW Virology Lab	UW Virology Lab	Pavitra Roychoudhury et al
EPI_ISL_427203	USA/WA-UW-3895/2020	2020-03-27	UW Virology Lab	UW Virology Lab	Pavitra Roychoudhury et al
EPI_ISL_427204	USA/WA-UW-3900/2020	2020-03-27	UW Virology Lab	UW Virology Lab	Pavitra Roychoudhury et al
EPI_ISL_427205	USA/WA-UW-3903/2020	2020-03-27	UW Virology Lab	UW Virology Lab	Pavitra Roychoudhury et al
EPI_ISL_461422	USA/WA-UW-3904/2020	2020-03-27	UW Virology Lab	UW Virology Lab	Pavitra Roychoudhury et al
EPI_ISL_427206	USA/WA-UW-3908/2020	2020-03-27	UW Virology Lab	UW Virology Lab	Pavitra Roychoudhury et al
EPI_ISL_427207	USA/WA-UW-3911/2020	2020-03-27	UW Virology Lab	UW Virology Lab	Pavitra Roychoudhury et al
EPI_ISL_427208	USA/WA-UW-3917/2020	2020-03-27	UW Virology Lab	UW Virology Lab	Pavitra Roychoudhury et al
EPI_ISL_427209	USA/WA-UW-3918/2020	2020-03-27	UW Virology Lab	UW Virology Lab	Pavitra Roychoudhury et al
EPI_ISL_427210	USA/WA-UW-3923/2020	2020-03-27	UW Virology Lab	UW Virology Lab	Pavitra Roychoudhury et al
EPI_ISL_427211	USA/WA-UW-3932/2020	2020-03-27	UW Virology Lab	UW Virology Lab	Pavitra Roychoudhury et al
EPI_ISL_427212	USA/WA-UW-3935/2020	2020-03-27	UW Virology Lab	UW Virology Lab	Pavitra Roychoudhury et al
EPI_ISL_427213	USA/WA-UW-3939/2020	2020-03-27	UW Virology Lab	UW Virology Lab	Pavitra Roychoudhury et al
EPI_ISL_427214	USA/WA-UW-3940/2020	2020-03-27	UW Virology Lab	UW Virology Lab	Pavitra Roychoudhury et al
EPI_ISL_427215	USA/WA-UW-3941/2020	2020-03-27	UW Virology Lab	UW Virology Lab	Pavitra Roychoudhury et al
EPI_ISL_427216	USA/WA-UW-3942/2020	2020-03-27	UW Virology Lab	UW Virology Lab	Pavitra Roychoudhury et al
EPI_ISL_427217	USA/WA-UW-3946/2020	2020-03-27	UW Virology Lab	UW Virology Lab	Pavitra Roychoudhury et al
EPI_ISL_427218	USA/WA-UW-3950/2020	2020-03-27	UW Virology Lab	UW Virology Lab	Pavitra Roychoudhury et al
EPI_ISL_427219	USA/WA-UW-3954/2020	2020-03-27	UW Virology Lab	UW Virology Lab	Pavitra Roychoudhury et al
EPI_ISL_427220	USA/WA-UW-3959/2020	2020-03-27	UW Virology Lab	UW Virology Lab	Pavitra Roychoudhury et al
EPI_ISL_427221	USA/WA-UW-3963/2020	2020-03-30	UW Virology Lab	UW Virology Lab	Pavitra Roychoudhury et al
EPI_ISL_427222	USA/WA-UW-3964/2020	2020-03-31	UW Virology Lab	UW Virology Lab	Pavitra Roychoudhury et al
EPI_ISL_427223	USA/WA-UW-3969/2020	2020-03-31	UW Virology Lab	UW Virology Lab	Pavitra Roychoudhury et al
EPI_ISL_430896	USA/WA-UW-3973/2020	2020-03-29	UW Virology Lab	UW Virology Lab	Pavitra Roychoudhury et al
EPI_ISL_427224	USA/WA-UW-3983/2020	2020-03-29	UW Virology Lab	UW Virology Lab	Pavitra Roychoudhury et al
EPI_ISL_427225	USA/WA-UW-3984/2020	2020-03-29	UW Virology Lab	UW Virology Lab	Pavitra Roychoudhury et al
EPI_ISL_427226	USA/WA-UW-3985/2020	2020-03-29	UW Virology Lab	UW Virology Lab	Pavitra Roychoudhury et al
EPI_ISL_427227	USA/WA-UW-3986/2020	2020-03-29	UW Virology Lab	UW Virology Lab	Pavitra Roychoudhury et al
EPI_ISL_427228	USA/WA-UW-3988/2020	2020-03-29	UW Virology Lab	UW Virology Lab	Pavitra Roychoudhury et al
EPI_ISL_427229	USA/WA-UW-3989/2020	2020-03-28	UW Virology Lab	UW Virology Lab	Pavitra Roychoudhury et al
EPI_ISL_427230	USA/WA-UW-3990/2020	2020-03-29	UW Virology Lab	UW Virology Lab	Pavitra Roychoudhury et al
EPI_ISL_427231	USA/WA-UW-3992/2020	2020-03-29	UW Virology Lab	UW Virology Lab	Pavitra Roychoudhury et al
EPI_ISL_427232	USA/WA-UW-3994/2020	2020-03-28	UW Virology Lab	UW Virology Lab	Pavitra Roychoudhury et al
EPI_ISL_427233	USA/WA-UW-3996/2020	2020-03-28	UW Virology Lab	UW Virology Lab	Pavitra Roychoudhury et al
EPI_ISL_427234	USA/WA-UW-3997/2020	2020-03-29	UW Virology Lab	UW Virology Lab	Pavitra Roychoudhury et al
EPI_ISL_437804	USA/WA-UW-4009/2020	2020-03-29	UW Virology Lab	UW Virology Lab	Pavitra Roychoudhury et al
EPI_ISL_437805	USA/WA-UW-4014/2020	2020-03-28	UW Virology Lab	UW Virology Lab	Pavitra Roychoudhury et al
EPI_ISL_437806	USA/WA-UW-4015/2020	2020-03-28	UW Virology Lab	UW Virology Lab	Pavitra Roychoudhury et al
EPI_ISL_437807	USA/WA-UW-4021/2020	2020-03-29	UW Virology Lab	UW Virology Lab	Pavitra Roychoudhury et al
EPI_ISL_437808	USA/WA-UW-4024/2020	2020-03-29	UW Virology Lab	UW Virology Lab	Pavitra Roychoudhury et al
EPI_ISL_437809	USA/WA-UW-4026/2020	2020-03-29	UW Virology Lab	UW Virology Lab	Pavitra Roychoudhury et al
EPI_ISL_437810	USA/WA-UW-4032/2020	2020-03-29	UW Virology Lab	UW Virology Lab	Pavitra Roychoudhury et al
EPI_ISL_427235	USA/WA-UW-4035/2020	2020-03-28	UW Virology Lab	UW Virology Lab	Pavitra Roychoudhury et al
EPI_ISL_427236	USA/WA-UW-4038/2020	2020-03-29	UW Virology Lab	UW Virology Lab	Pavitra Roychoudhury et al
EPI_ISL_427237	USA/WA-UW-4039/2020	2020-03-29	UW Virology Lab	UW Virology Lab	Pavitra Roychoudhury et al
EPI_ISL_437811	USA/WA-UW-4041/2020	2020-03-29	UW Virology Lab	UW Virology Lab	Pavitra Roychoudhury et al
EPI_ISL_437812	USA/WA-UW-4046/2020	2020-03-28	UW Virology Lab	UW Virology Lab	Pavitra Roychoudhury et al
EPI_ISL_437813	USA/WA-UW-4051/2020	2020-04-01	UW Virology Lab	UW Virology Lab	Pavitra Roychoudhury et al
EPI_ISL_437814	USA/WA-UW-4058/2020	2020-04-01	UW Virology Lab	UW Virology Lab	Pavitra Roychoudhury et al
EPI_ISL_437815	USA/WA-UW-4061/2020	2020-04-01	UW Virology Lab	UW Virology Lab	Pavitra Roychoudhury et al
EPI_ISL_437816	USA/WA-UW-4065/2020	2020-04-01	UW Virology Lab	UW Virology Lab	Pavitra Roychoudhury et al
EPI_ISL_437817	USA/WA-UW-4067/2020	2020-04-01	UW Virology Lab	UW Virology Lab	Pavitra Roychoudhury et al
EPI_ISL_427238	USA/WA-UW-4068/2020	2020-04-01	UW Virology Lab	UW Virology Lab	Pavitra Roychoudhury et al
EPI_ISL_427239	USA/WA-UW-4082/2020	2020-04-01	UW Virology Lab	UW Virology Lab	Pavitra Roychoudhury et al
EPI_ISL_427240	USA/WA-UW-4105/2020	2020-03-31	UW Virology Lab	UW Virology Lab	Pavitra Roychoudhury et al
EPI_ISL_427241	USA/WA-UW-4109/2020	2020-03-31	UW Virology Lab	UW Virology Lab	Pavitra Roychoudhury et al
EPI_ISL_427242	USA/WA-UW-4111/2020	2020-03-31	UW Virology Lab	UW Virology Lab	Pavitra Roychoudhury et al
EPI_ISL_437820	USA/WA-UW-4114/2020	2020-03-31	UW Virology Lab	UW Virology Lab	Pavitra Roychoudhury et al
EPI_ISL_461423	USA/WA-UW-4117/2020	2020-03-31	UW Virology Lab	UW Virology Lab	Pavitra Roychoudhury et al
EPI_ISL_427243	USA/WA-UW-4118/2020	2020-03-31	UW Virology Lab	UW Virology Lab	Pavitra Roychoudhury et al
EPI_ISL_570045	USA/WA-UW-4127/2020	2020-03-31	UW Virology Lab	UW Virology Lab	Pavitra Roychoudhury et al
EPI_ISL_427244	USA/WA-UW-4130/2020	2020-03-31	UW Virology Lab	UW Virology Lab	Pavitra Roychoudhury et al
EPI_ISL_427245	USA/WA-UW-4180/2020	2020-04-01	UW Virology Lab	UW Virology Lab	Pavitra Roychoudhury et al
EPI_ISL_427246	USA/WA-UW-4188/2020	2020-03-31	UW Virology Lab	UW Virology Lab	Pavitra Roychoudhury et al
EPI_ISL_427247	USA/WA-UW-4197/2020	2020-03-31	UW Virology Lab	UW Virology Lab	Pavitra Roychoudhury et al
EPI_ISL_437821	USA/WA-UW-4210/2020	2020-03-31	UW Virology Lab	UW Virology Lab	Pavitra Roychoudhury et al
EPI_ISL_427248	USA/WA-UW-4213/2020	2020-03-31	UW Virology Lab	UW Virology Lab	Pavitra Roychoudhury et al
EPI_ISL_427249	USA/WA-UW-4217/2020	2020-03-31	UW Virology Lab	UW Virology Lab	Pavitra Roychoudhury et al
EPI_ISL_437822	USA/WA-UW-4221/2020	2020-03-31	UW Virology Lab	UW Virology Lab	Pavitra Roychoudhury et al
EPI_ISL_437823	USA/WA-UW-4224/2020	2020-03-31	UW Virology Lab	UW Virology Lab	Pavitra Roychoudhury et al
EPI_ISL_437824	USA/WA-UW-4225/2020	2020-03-31	UW Virology Lab	UW Virology Lab	Pavitra Roychoudhury et al
EPI_ISL_430938	USA/WA-UW-4226/2020	2020-03-31	UW Virology Lab	UW Virology Lab	Pavitra Roychoudhury et al
EPI_ISL_427250	USA/WA-UW-4227/2020	2020-03-31	UW Virology Lab	UW Virology Lab	Pavitra Roychoudhury et al
EPI_ISL_427251	USA/WA-UW-4228/2020	2020-03-31	UW Virology Lab	UW Virology Lab	Pavitra Roychoudhury et al
EPI_ISL_430939	USA/WA-UW-4243/2020	2020-04-01	UW Virology Lab	UW Virology Lab	Pavitra Roychoudhury et al
EPI_ISL_437827	USA/WA-UW-4270/2020	2020-03-31	UW Virology Lab	UW Virology Lab	Pavitra Roychoudhury et al
EPI_ISL_430941	USA/WA-UW-4279/2020	2020-03-31	UW Virology Lab	UW Virology Lab	Pavitra Roychoudhury et al
EPI_ISL_427252	USA/WA-UW-4281/2020	2020-03-31	UW Virology Lab	UW Virology Lab	Pavitra Roychoudhury et al
EPI_ISL_427253	USA/WA-UW-4289/2020	2020-03-31	UW Virology Lab	UW Virology Lab	Pavitra Roychoudhury et al
EPI_ISL_427254	USA/WA-UW-4290/2020	2020-03-31	UW Virology Lab	UW Virology Lab	Pavitra Roychoudhury et al
EPI_ISL_427255	USA/WA-UW-4291/2020	2020-03-31	UW Virology Lab	UW Virology Lab	Pavitra Roychoudhury et al
EPI_ISL_427256	USA/WA-UW-4292/2020	2020-03-31	UW Virology Lab	UW Virology Lab	Pavitra Roychoudhury et al
EPI_ISL_443184	USA/WA-UW-4296/2020	2020-03-31	UW Virology Lab	UW Virology Lab	Pavitra Roychoudhury et al
EPI_ISL_570046	USA/WA-UW-4303/2020	2020-03-31	UW Virology Lab	UW Virology Lab	Pavitra Roychoudhury et al
EPI_ISL_427257	USA/WA-UW-4315/2020	2020-03-31	UW Virology Lab	UW Virology Lab	Pavitra Roychoudhury et al
EPI_ISL_427258	USA/WA-UW-4316/2020	2020-03-31	UW Virology Lab	UW Virology Lab	Pavitra Roychoudhury et al
EPI_ISL_437829	USA/WA-UW-4317/2020	2020-03-31	UW Virology Lab	UW Virology Lab	Pavitra Roychoudhury et al
EPI_ISL_427259	USA/WA-UW-4318/2020	2020-03-31	UW Virology Lab	UW Virology Lab	Pavitra Roychoudhury et al
EPI_ISL_427260	USA/WA-UW-4321/2020	2020-03-31	UW Virology Lab	UW Virology Lab	Pavitra Roychoudhury et al
EPI_ISL_427261	USA/WA-UW-4322/2020	2020-03-31	UW Virology Lab	UW Virology Lab	Pavitra Roychoudhury et al
EPI_ISL_427262	USA/WA-UW-4324/2020	2020-03-30	UW Virology Lab	UW Virology Lab	Pavitra Roychoudhury et al
EPI_ISL_427263	USA/WA-UW-4326/2020	2020-03-31	UW Virology Lab	UW Virology Lab	Pavitra Roychoudhury et al
EPI_ISL_427264	USA/WA-UW-4329/2020	2020-03-29	UW Virology Lab	UW Virology Lab	Pavitra Roychoudhury et al
EPI_ISL_427265	USA/WA-UW-4330/2020	2020-03-31	UW Virology Lab	UW Virology Lab	Pavitra Roychoudhury et al
EPI_ISL_570047	USA/WA-UW-4331/2020	2020-03-30	UW Virology Lab	UW Virology Lab	Pavitra Roychoudhury et al
EPI_ISL_427266	USA/WA-UW-4335/2020	2020-03-30	UW Virology Lab	UW Virology Lab	Pavitra Roychoudhury et al
EPI_ISL_427267	USA/WA-UW-4337/2020	2020-03-30	UW Virology Lab	UW Virology Lab	Pavitra Roychoudhury et al
EPI_ISL_430943	USA/WA-UW-4338/2020	2020-03-30	UW Virology Lab	UW Virology Lab	Pavitra Roychoudhury et al
EPI_ISL_427268	USA/WA-UW-4340/2020	2020-03-30	UW Virology Lab	UW Virology Lab	Pavitra Roychoudhury et al
EPI_ISL_426134	USA/WA-UW-4370/2020	2020-03-31	UW Virology Lab	UW Virology Lab	Pavitra Roychoudhury et al
EPI_ISL_426135	USA/WA-UW-4404/2020	2020-03-30	UW Virology Lab	UW Virology Lab	Pavitra Roychoudhury et al
EPI_ISL_426136	USA/WA-UW-4406/2020	2020-03-31	UW Virology Lab	UW Virology Lab	Pavitra Roychoudhury et al
EPI_ISL_426137	USA/WA-UW-4407/2020	2020-03-31	UW Virology Lab	UW Virology Lab	Pavitra Roychoudhury et al
EPI_ISL_430951	USA/WA-UW-4413/2020	2020-03-31	UW Virology Lab	UW Virology Lab	Pavitra Roychoudhury et al
EPI_ISL_443186	USA/WA-UW-4414/2020	2020-03-31	UW Virology Lab	UW Virology Lab	Pavitra Roychoudhury et al
EPI_ISL_570049	USA/WA-UW-4434/2020	2020-05-02	UW Virology Lab	UW Virology Lab	Pavitra Roychoudhury et al
EPI_ISL_427269	USA/WA-UW-4499/2020	2020-03-31	UW Virology Lab	UW Virology Lab	Pavitra Roychoudhury et al
EPI_ISL_427270	USA/WA-UW-4500/2020	2020-03-31	UW Virology Lab	UW Virology Lab	Pavitra Roychoudhury et al
EPI_ISL_747195	USA/WA-UW-45052/2020	2020-12-08	UW Virology Lab	UW Virology Lab	Pavitra Roychoudhury et al
EPI_ISL_747196	USA/WA-UW-45058/2020	2020-12-08	UW Virology Lab	UW Virology Lab	Pavitra Roychoudhury et al
EPI_ISL_747197	USA/WA-UW-45059/2020	2020-12-08	UW Virology Lab	UW Virology Lab	Pavitra Roychoudhury et al
EPI_ISL_747198	USA/WA-UW-45060/2020	2020-12-08	UW Virology Lab	UW Virology Lab	Pavitra Roychoudhury et al
EPI_ISL_747199	USA/WA-UW-45061/2020	2020-12-08	UW Virology Lab	UW Virology Lab	Pavitra Roychoudhury et al
EPI_ISL_747200	USA/WA-UW-45062/2020	2020-12-08	UW Virology Lab	UW Virology Lab	Pavitra Roychoudhury et al
EPI_ISL_747201	USA/WA-UW-45072/2020	2020-12-08	UW Virology Lab	UW Virology Lab	Pavitra Roychoudhury et al
EPI_ISL_747202	USA/WA-UW-45075/2020	2020-12-08	UW Virology Lab	UW Virology Lab	Pavitra Roychoudhury et al
EPI_ISL_747203	USA/WA-UW-45076/2020	2020-12-08	UW Virology Lab	UW Virology Lab	Pavitra Roychoudhury et al
EPI_ISL_747204	USA/WA-UW-45077/2020	2020-12-08	UW Virology Lab	UW Virology Lab	Pavitra Roychoudhury et al
EPI_ISL_747205	USA/WA-UW-45078/2020	2020-12-08	UW Virology Lab	UW Virology Lab	Pavitra Roychoudhury et al
EPI_ISL_747206	USA/WA-UW-45088/2020	2020-12-08	UW Virology Lab	UW Virology Lab	Pavitra Roychoudhury et al
EPI_ISL_747207	USA/WA-UW-45089/2020	2020-12-08	UW Virology Lab	UW Virology Lab	Pavitra Roychoudhury et al
EPI_ISL_747208	USA/WA-UW-45090/2020	2020-12-08	UW Virology Lab	UW Virology Lab	Pavitra Roychoudhury et al
EPI_ISL_747209	USA/WA-UW-45091/2020	2020-12-08	UW Virology Lab	UW Virology Lab	Pavitra Roychoudhury et al
EPI_ISL_747210	USA/WA-UW-45094/2020	2020-12-08	UW Virology Lab	UW Virology Lab	Pavitra Roychoudhury et al
EPI_ISL_747211	USA/WA-UW-45095/2020	2020-12-08	UW Virology Lab	UW Virology Lab	Pavitra Roychoudhury et al
EPI_ISL_747212	USA/WA-UW-45096/2020	2020-12-08	UW Virology Lab	UW Virology Lab	Pavitra Roychoudhury et al
EPI_ISL_747213	USA/WA-UW-45097/2020	2020-12-08	UW Virology Lab	UW Virology Lab	Pavitra Roychoudhury et al
EPI_ISL_747214	USA/WA-UW-45098/2020	2020-12-08	UW Virology Lab	UW Virology Lab	Pavitra Roychoudhury et al
EPI_ISL_747215	USA/WA-UW-45099/2020	2020-12-08	UW Virology Lab	UW Virology Lab	Pavitra Roychoudhury et al
EPI_ISL_747216	USA/WA-UW-45104/2020	2020-12-08	UW Virology Lab	UW Virology Lab	Pavitra Roychoudhury et al
EPI_ISL_747217	USA/WA-UW-45106/2020	2020-12-08	UW Virology Lab	UW Virology Lab	Pavitra Roychoudhury et al
EPI_ISL_747218	USA/WA-UW-45107/2020	2020-12-08	UW Virology Lab	UW Virology Lab	Pavitra Roychoudhury et al
EPI_ISL_747219	USA/WA-UW-45110/2020	2020-12-08	UW Virology Lab	UW Virology Lab	Pavitra Roychoudhury et al
EPI_ISL_747220	USA/WA-UW-45111/2020	2020-12-08	UW Virology Lab	UW Virology Lab	Pavitra Roychoudhury et al
EPI_ISL_747221	USA/WA-UW-45112/2020	2020-12-08	UW Virology Lab	UW Virology Lab	Pavitra Roychoudhury et al
EPI_ISL_747222	USA/WA-UW-45113/2020	2020-12-08	UW Virology Lab	UW Virology Lab	Pavitra Roychoudhury et al
EPI_ISL_747223	USA/WA-UW-45114/2020	2020-12-08	UW Virology Lab	UW Virology Lab	Pavitra Roychoudhury et al
EPI_ISL_747224	USA/WA-UW-45115/2020	2020-12-08	UW Virology Lab	UW Virology Lab	Pavitra Roychoudhury et al
EPI_ISL_747225	USA/WA-UW-45122/2020	2020-12-08	UW Virology Lab	UW Virology Lab	Pavitra Roychoudhury et al
EPI_ISL_747226	USA/WA-UW-45135/2020	2020-12-08	UW Virology Lab	UW Virology Lab	Pavitra Roychoudhury et al
EPI_ISL_747227	USA/WA-UW-45137/2020	2020-12-08	UW Virology Lab	UW Virology Lab	Pavitra Roychoudhury et al
EPI_ISL_747228	USA/WA-UW-45138/2020	2020-12-08	UW Virology Lab	UW Virology Lab	Pavitra Roychoudhury et al
EPI_ISL_747229	USA/WA-UW-45145/2020	2020-12-08	UW Virology Lab	UW Virology Lab	Pavitra Roychoudhury et al
EPI_ISL_747230	USA/WA-UW-45146/2020	2020-12-08	UW Virology Lab	UW Virology Lab	Pavitra Roychoudhury et al
EPI_ISL_747231	USA/WA-UW-45188/2020	2020-12-07	UW Virology Lab	UW Virology Lab	Pavitra Roychoudhury et al
EPI_ISL_747232	USA/WA-UW-45190/2020	2020-12-07	UW Virology Lab	UW Virology Lab	Pavitra Roychoudhury et al
EPI_ISL_776668	USA/WA-UW-45251/2020	2020-12-06	UW Virology Lab	UW Virology Lab	Pavitra Roychoudhury et al
EPI_ISL_429597	USA/WA-UW-4538/2020	2020-03-29	UW Virology Lab	UW Virology Lab	Pavitra Roychoudhury et al
EPI_ISL_570050	USA/WA-UW-4541/2020	2020-03-28	UW Virology Lab	UW Virology Lab	Pavitra Roychoudhury et al
EPI_ISL_460621	USA/WA-UW-4545/2020	2020-03-29	UW Virology Lab	UW Virology Lab	Pavitra Roychoudhury et al
EPI_ISL_429598	USA/WA-UW-4546/2020	2020-03-31	UW Virology Lab	UW Virology Lab	Pavitra Roychoudhury et al
EPI_ISL_429600	USA/WA-UW-4549/2020	2020-03-31	UW Virology Lab	UW Virology Lab	Pavitra Roychoudhury et al
EPI_ISL_460623	USA/WA-UW-4555/2020	2020-03-31	UW Virology Lab	UW Virology Lab	Pavitra Roychoudhury et al
EPI_ISL_460624	USA/WA-UW-4562/2020	2020-03-30	UW Virology Lab	UW Virology Lab	Pavitra Roychoudhury et al
EPI_ISL_515271	USA/WA-UW-4563/2020	2020-03-30	University of Washington Virology Lab	University of Washington Virology Lab	Pavitra Roychoudhury et al
EPI_ISL_429602	USA/WA-UW-4564/2020	2020-03-30	UW Virology Lab	UW Virology Lab	Pavitra Roychoudhury et al
EPI_ISL_429603	USA/WA-UW-4565/2020	2020-03-30	UW Virology Lab	UW Virology Lab	Pavitra Roychoudhury et al
EPI_ISL_429604	USA/WA-UW-4568/2020	2020-03-29	UW Virology Lab	UW Virology Lab	Pavitra Roychoudhury et al
EPI_ISL_515272	USA/WA-UW-4569/2020	2020-03-31	University of Washington Virology Lab	University of Washington Virology Lab	Pavitra Roychoudhury et al
EPI_ISL_460625	USA/WA-UW-4570/2020	2020-03-31	UW Virology Lab	UW Virology Lab	Pavitra Roychoudhury et al
EPI_ISL_497872	USA/WA-UW-4572/2020	2020-03-31	UW Virology Lab	UW Virology Lab	Pavitra Roychoudhury et al
EPI_ISL_429605	USA/WA-UW-4578/2020	2020-03-31	UW Virology Lab	UW Virology Lab	Pavitra Roychoudhury et al
EPI_ISL_429606	USA/WA-UW-4579/2020	2020-03-31	UW Virology Lab	UW Virology Lab	Pavitra Roychoudhury et al
EPI_ISL_515273	USA/WA-UW-4581/2020	2020-03-31	University of Washington Virology Lab	University of Washington Virology Lab	Pavitra Roychoudhury et al
EPI_ISL_429607	USA/WA-UW-4582/2020	2020-03-31	UW Virology Lab	UW Virology Lab	Pavitra Roychoudhury et al
EPI_ISL_570051	USA/WA-UW-4583/2020	2020-03-31	UW Virology Lab	UW Virology Lab	Pavitra Roychoudhury et al
EPI_ISL_515274	USA/WA-UW-4585/2020	2020-03-31	University of Washington Virology Lab	University of Washington Virology Lab	Pavitra Roychoudhury et al
EPI_ISL_460626	USA/WA-UW-4588/2020	2020-03-31	UW Virology Lab	UW Virology Lab	Pavitra Roychoudhury et al
EPI_ISL_515275	USA/WA-UW-4589/2020	2020-04-01	University of Washington Virology Lab	University of Washington Virology Lab	Pavitra Roychoudhury et al
EPI_ISL_460627	USA/WA-UW-4591/2020	2020-03-31	UW Virology Lab	UW Virology Lab	Pavitra Roychoudhury et al
EPI_ISL_515276	USA/WA-UW-4592/2020	2020-03-31	University of Washington Virology Lab	University of Washington Virology Lab	Pavitra Roychoudhury et al
EPI_ISL_429608	USA/WA-UW-4593/2020	2020-03-31	UW Virology Lab	UW Virology Lab	Pavitra Roychoudhury et al
EPI_ISL_429609	USA/WA-UW-4594/2020	2020-03-31	UW Virology Lab	UW Virology Lab	Pavitra Roychoudhury et al
EPI_ISL_515277	USA/WA-UW-4599/2020	2020-03-29	University of Washington Virology Lab	University of Washington Virology Lab	Pavitra Roychoudhury et al
EPI_ISL_429611	USA/WA-UW-4602/2020	2020-03-31	UW Virology Lab	UW Virology Lab	Pavitra Roychoudhury et al
EPI_ISL_515278	USA/WA-UW-4603/2020	2020-03-31	University of Washington Virology Lab	University of Washington Virology Lab	Pavitra Roychoudhury et al
EPI_ISL_513632	USA/WA-UW-4607/2020	2020-03-31	University of Washington Virology Lab	University of Washington Virology Lab	Pavitra Roychoudhury et al
EPI_ISL_515279	USA/WA-UW-4608/2020	2020-03-26	University of Washington Virology Lab	University of Washington Virology Lab	Pavitra Roychoudhury et al
EPI_ISL_429612	USA/WA-UW-4609/2020	2020-03-26	UW Virology Lab	UW Virology Lab	Pavitra Roychoudhury et al
EPI_ISL_515286	USA/WA-UW-4610/2020	2020-03-26	University of Washington Virology Lab	University of Washington Virology Lab	Pavitra Roychoudhury et al
EPI_ISL_429613	USA/WA-UW-4611/2020	2020-03-26	UW Virology Lab	UW Virology Lab	Pavitra Roychoudhury et al
EPI_ISL_429614	USA/WA-UW-4612/2020	2020-03-26	UW Virology Lab	UW Virology Lab	Pavitra Roychoudhury et al
EPI_ISL_515280	USA/WA-UW-4614/2020	2020-03-26	University of Washington Virology Lab	University of Washington Virology Lab	Pavitra Roychoudhury et al
EPI_ISL_515281	USA/WA-UW-4615/2020	2020-03-26	University of Washington Virology Lab	University of Washington Virology Lab	Pavitra Roychoudhury et al
EPI_ISL_515282	USA/WA-UW-4616/2020	2020-03-26	University of Washington Virology Lab	University of Washington Virology Lab	Pavitra Roychoudhury et al
EPI_ISL_515283	USA/WA-UW-4618/2020	2020-03-28	University of Washington Virology Lab	University of Washington Virology Lab	Pavitra Roychoudhury et al
EPI_ISL_460630	USA/WA-UW-4619/2020	2020-03-29	UW Virology Lab	UW Virology Lab	Pavitra Roychoudhury et al
EPI_ISL_515284	USA/WA-UW-4620/2020	2020-03-29	University of Washington Virology Lab	University of Washington Virology Lab	Pavitra Roychoudhury et al
EPI_ISL_515285	USA/WA-UW-4623/2020	2020-03-29	University of Washington Virology Lab	University of Washington Virology Lab	Pavitra Roychoudhury et al
EPI_ISL_513633	USA/WA-UW-4627/2020	2020-03-29	University of Washington Virology Lab	University of Washington Virology Lab	Pavitra Roychoudhury et al
EPI_ISL_570052	USA/WA-UW-4630/2020	2020-03-28	UW Virology Lab	UW Virology Lab	Pavitra Roychoudhury et al
EPI_ISL_460631	USA/WA-UW-4632/2020	2020-03-28	UW Virology Lab	UW Virology Lab	Pavitra Roychoudhury et al
EPI_ISL_460632	USA/WA-UW-4633/2020	2020-03-29	UW Virology Lab	UW Virology Lab	Pavitra Roychoudhury et al
EPI_ISL_570053	USA/WA-UW-4640/2020	2020-03-29	UW Virology Lab	UW Virology Lab	Pavitra Roychoudhury et al
EPI_ISL_460633	USA/WA-UW-4643/2020	2020-04-06	UW Virology Lab	UW Virology Lab	Pavitra Roychoudhury et al
EPI_ISL_460634	USA/WA-UW-4646/2020	2020-04-06	UW Virology Lab	UW Virology Lab	Pavitra Roychoudhury et al
EPI_ISL_429629	USA/WA-UW-4649/2020	2020-04-06	UW Virology Lab	UW Virology Lab	Pavitra Roychoudhury et al
EPI_ISL_461399	USA/WA-UW-4657/2020	2020-04-06	UW Virology Lab	UW Virology Lab	Pavitra Roychoudhury et al
EPI_ISL_461426	USA/WA-UW-4659/2020	2020-04-06	UW Virology Lab	UW Virology Lab	Pavitra Roychoudhury et al
EPI_ISL_513634	USA/WA-UW-4660/2020	2020-04-06	University of Washington Virology Lab	University of Washington Virology Lab	Pavitra Roychoudhury et al
EPI_ISL_461400	USA/WA-UW-4663/2020	2020-04-06	UW Virology Lab	UW Virology Lab	Pavitra Roychoudhury et al
EPI_ISL_513635	USA/WA-UW-4664/2020	2020-04-06	University of Washington Virology Lab	University of Washington Virology Lab	Pavitra Roychoudhury et al
EPI_ISL_461427	USA/WA-UW-4676/2020	2020-04-05	UW Virology Lab	UW Virology Lab	Pavitra Roychoudhury et al
EPI_ISL_429630	USA/WA-UW-4677/2020	2020-04-05	UW Virology Lab	UW Virology Lab	Pavitra Roychoudhury et al
EPI_ISL_486097	USA/WA-UW-4682/2020	2020-04-06	UW Virology Lab	UW Virology Lab	Pavitra Roychoudhury et al
EPI_ISL_756191	USA/WA-UW-46833/2020	2020-12-12	UW Virology Lab	UW Virology Lab	Pavitra Roychoudhury et al
EPI_ISL_756192	USA/WA-UW-46835/2020	2020-12-12	UW Virology Lab	UW Virology Lab	Pavitra Roychoudhury et al
EPI_ISL_756193	USA/WA-UW-46838/2020	2020-12-12	UW Virology Lab	UW Virology Lab	Pavitra Roychoudhury et al
EPI_ISL_756194	USA/WA-UW-46839/2020	2020-12-11	UW Virology Lab	UW Virology Lab	Pavitra Roychoudhury et al
EPI_ISL_461401	USA/WA-UW-4684/2020	2020-04-06	UW Virology Lab	UW Virology Lab	Pavitra Roychoudhury et al
EPI_ISL_756296	USA/WA-UW-46847/2020	2020-12-11	UW Virology Lab	UW Virology Lab	Pavitra Roychoudhury et al
EPI_ISL_756302	USA/WA-UW-46859/2020	2020-12-13	UW Virology Lab	UW Virology Lab	Pavitra Roychoudhury et al
EPI_ISL_756195	USA/WA-UW-46863/2020	2020-12-11	UW Virology Lab	UW Virology Lab	Pavitra Roychoudhury et al
EPI_ISL_756196	USA/WA-UW-46868/2020	2020-12-11	UW Virology Lab	UW Virology Lab	Pavitra Roychoudhury et al
EPI_ISL_756297	USA/WA-UW-46870/2020	2020-12-11	UW Virology Lab	UW Virology Lab	Pavitra Roychoudhury et al
EPI_ISL_756197	USA/WA-UW-46871/2020	2020-12-11	UW Virology Lab	UW Virology Lab	Pavitra Roychoudhury et al
EPI_ISL_461428	USA/WA-UW-4688/2020	2020-04-06	UW Virology Lab	UW Virology Lab	Pavitra Roychoudhury et al
EPI_ISL_756198	USA/WA-UW-46880/2020	2020-12-12	UW Virology Lab	UW Virology Lab	Pavitra Roychoudhury et al
EPI_ISL_756199	USA/WA-UW-46885/2020	2020-12-10	UW Virology Lab	UW Virology Lab	Pavitra Roychoudhury et al
EPI_ISL_756200	USA/WA-UW-46899/2020	2020-12-12	UW Virology Lab	UW Virology Lab	Pavitra Roychoudhury et al
EPI_ISL_461429	USA/WA-UW-4690/2020	2020-04-06	UW Virology Lab	UW Virology Lab	Pavitra Roychoudhury et al
EPI_ISL_756201	USA/WA-UW-46903/2020	2020-12-12	UW Virology Lab	UW Virology Lab	Pavitra Roychoudhury et al
EPI_ISL_756202	USA/WA-UW-46905/2020	2020-12-07	UW Virology Lab	UW Virology Lab	Pavitra Roychoudhury et al
EPI_ISL_756203	USA/WA-UW-46906/2020	2020-12-07	UW Virology Lab	UW Virology Lab	Pavitra Roychoudhury et al
EPI_ISL_756204	USA/WA-UW-46910/2020	2020-12-07	UW Virology Lab	UW Virology Lab	Pavitra Roychoudhury et al
EPI_ISL_756205	USA/WA-UW-46923/2020	2020-12-08	UW Virology Lab	UW Virology Lab	Pavitra Roychoudhury et al
EPI_ISL_756298	USA/WA-UW-46926/2020	2020-12-08	UW Virology Lab	UW Virology Lab	Pavitra Roychoudhury et al
EPI_ISL_756206	USA/WA-UW-46934/2020	2020-12-05	UW Virology Lab	UW Virology Lab	Pavitra Roychoudhury et al
EPI_ISL_756207	USA/WA-UW-46937/2020	2020-12-08	UW Virology Lab	UW Virology Lab	Pavitra Roychoudhury et al
EPI_ISL_756208	USA/WA-UW-46944/2020	2020-12-13	UW Virology Lab	UW Virology Lab	Pavitra Roychoudhury et al
EPI_ISL_756209	USA/WA-UW-46945/2020	2020-12-13	UW Virology Lab	UW Virology Lab	Pavitra Roychoudhury et al
EPI_ISL_756210	USA/WA-UW-46947/2020	2020-12-13	UW Virology Lab	UW Virology Lab	Pavitra Roychoudhury et al
EPI_ISL_429631	USA/WA-UW-4695/2020	2020-04-06	UW Virology Lab	UW Virology Lab	Pavitra Roychoudhury et al
EPI_ISL_756211	USA/WA-UW-46957/2020	2020-12-13	UW Virology Lab	UW Virology Lab	Pavitra Roychoudhury et al
EPI_ISL_756212	USA/WA-UW-46961/2020	2020-12-13	UW Virology Lab	UW Virology Lab	Pavitra Roychoudhury et al
EPI_ISL_756213	USA/WA-UW-46966/2020	2020-12-13	UW Virology Lab	UW Virology Lab	Pavitra Roychoudhury et al
EPI_ISL_756214	USA/WA-UW-46976/2020	2020-12-13	UW Virology Lab	UW Virology Lab	Pavitra Roychoudhury et al
EPI_ISL_461402	USA/WA-UW-4698/2020	2020-04-06	UW Virology Lab	UW Virology Lab	Pavitra Roychoudhury et al
EPI_ISL_756303	USA/WA-UW-46995/2020	2020-12-14	UW Virology Lab	UW Virology Lab	Pavitra Roychoudhury et al
EPI_ISL_756215	USA/WA-UW-46997/2020	2020-12-11	UW Virology Lab	UW Virology Lab	Pavitra Roychoudhury et al
EPI_ISL_756216	USA/WA-UW-46998/2020	2020-12-14	UW Virology Lab	UW Virology Lab	Pavitra Roychoudhury et al
EPI_ISL_756217	USA/WA-UW-46999/2020	2020-12-12	UW Virology Lab	UW Virology Lab	Pavitra Roychoudhury et al
EPI_ISL_429615	USA/WA-UW-4703/2020	2020-03-29	UW Virology Lab	UW Virology Lab	Pavitra Roychoudhury et al
EPI_ISL_756218	USA/WA-UW-47030/2020	2020-12-14	UW Virology Lab	UW Virology Lab	Pavitra Roychoudhury et al
EPI_ISL_756219	USA/WA-UW-47031/2020	2020-12-14	UW Virology Lab	UW Virology Lab	Pavitra Roychoudhury et al
EPI_ISL_756220	USA/WA-UW-47034/2020	2020-12-14	UW Virology Lab	UW Virology Lab	Pavitra Roychoudhury et al
EPI_ISL_756221	USA/WA-UW-47049/2020	2020-12-15	UW Virology Lab	UW Virology Lab	Pavitra Roychoudhury et al
EPI_ISL_429632	USA/WA-UW-4705/2020	2020-04-06	UW Virology Lab	UW Virology Lab	Pavitra Roychoudhury et al
EPI_ISL_756299	USA/WA-UW-47055/2020	2020-12-12	UW Virology Lab	UW Virology Lab	Pavitra Roychoudhury et al
EPI_ISL_756222	USA/WA-UW-47067/2020	2020-12-15	UW Virology Lab	UW Virology Lab	Pavitra Roychoudhury et al
EPI_ISL_429633	USA/WA-UW-4707/2020	2020-04-06	UW Virology Lab	UW Virology Lab	Pavitra Roychoudhury et al
EPI_ISL_756304	USA/WA-UW-47072/2020	2020-12-14	UW Virology Lab	UW Virology Lab	Pavitra Roychoudhury et al
EPI_ISL_756223	USA/WA-UW-47079/2020	2020-12-14	UW Virology Lab	UW Virology Lab	Pavitra Roychoudhury et al
EPI_ISL_756224	USA/WA-UW-47081/2020	2020-12-14	UW Virology Lab	UW Virology Lab	Pavitra Roychoudhury et al
EPI_ISL_756225	USA/WA-UW-47087/2020	2020-12-15	UW Virology Lab	UW Virology Lab	Pavitra Roychoudhury et al
EPI_ISL_756226	USA/WA-UW-47095/2020	2020-12-14	UW Virology Lab	UW Virology Lab	Pavitra Roychoudhury et al
EPI_ISL_756300	USA/WA-UW-47096/2020	2020-12-15	UW Virology Lab	UW Virology Lab	Pavitra Roychoudhury et al
EPI_ISL_756227	USA/WA-UW-47100/2020	2020-12-15	UW Virology Lab	UW Virology Lab	Pavitra Roychoudhury et al
EPI_ISL_756301	USA/WA-UW-47105/2020	2020-12-15	UW Virology Lab	UW Virology Lab	Pavitra Roychoudhury et al
EPI_ISL_756305	USA/WA-UW-47108/2020	2020-12-15	UW Virology Lab	UW Virology Lab	Pavitra Roychoudhury et al
EPI_ISL_756228	USA/WA-UW-47120/2020	2020-12-16	UW Virology Lab	UW Virology Lab	Pavitra Roychoudhury et al
EPI_ISL_756229	USA/WA-UW-47123/2020	2020-12-16	UW Virology Lab	UW Virology Lab	Pavitra Roychoudhury et al
EPI_ISL_756230	USA/WA-UW-47127/2020	2020-12-16	UW Virology Lab	UW Virology Lab	Pavitra Roychoudhury et al
EPI_ISL_756295	USA/WA-UW-47129/2020	2020-12-16	UW Virology Lab	UW Virology Lab	Pavitra Roychoudhury et al
EPI_ISL_756231	USA/WA-UW-47130/2020	2020-12-15	UW Virology Lab	UW Virology Lab	Pavitra Roychoudhury et al
EPI_ISL_756232	USA/WA-UW-47132/2020	2020-12-15	UW Virology Lab	UW Virology Lab	Pavitra Roychoudhury et al
EPI_ISL_756233	USA/WA-UW-47134/2020	2020-12-15	UW Virology Lab	UW Virology Lab	Pavitra Roychoudhury et al
EPI_ISL_756234	USA/WA-UW-47136/2020	2020-12-16	UW Virology Lab	UW Virology Lab	Pavitra Roychoudhury et al
EPI_ISL_756235	USA/WA-UW-47139/2020	2020-12-16	UW Virology Lab	UW Virology Lab	Pavitra Roychoudhury et al
EPI_ISL_756236	USA/WA-UW-47141/2020	2020-12-16	UW Virology Lab	UW Virology Lab	Pavitra Roychoudhury et al
EPI_ISL_756237	USA/WA-UW-47144/2020	2020-12-18	UW Virology Lab	UW Virology Lab	Pavitra Roychoudhury et al
EPI_ISL_756238	USA/WA-UW-47147/2020	2020-12-18	UW Virology Lab	UW Virology Lab	Pavitra Roychoudhury et al
EPI_ISL_756239	USA/WA-UW-47148/2020	2020-12-18	UW Virology Lab	UW Virology Lab	Pavitra Roychoudhury et al
EPI_ISL_756240	USA/WA-UW-47151/2020	2020-12-17	UW Virology Lab	UW Virology Lab	Pavitra Roychoudhury et al
EPI_ISL_776696	USA/WA-UW-47248/2020	2020-12-07	UW Virology Lab	UW Virology Lab	Pavitra Roychoudhury et al
EPI_ISL_570054	USA/WA-UW-4725/2020	2020-04-06	UW Virology Lab	UW Virology Lab	Pavitra Roychoudhury et al
EPI_ISL_776746	USA/WA-UW-47255/2020	2020-12-09	UW Virology Lab	UW Virology Lab	Pavitra Roychoudhury et al
EPI_ISL_776697	USA/WA-UW-47257/2020	2020-12-08	UW Virology Lab	UW Virology Lab	Pavitra Roychoudhury et al
EPI_ISL_570055	USA/WA-UW-4726/2020	2020-04-06	UW Virology Lab	UW Virology Lab	Pavitra Roychoudhury et al
EPI_ISL_776698	USA/WA-UW-47265/2020	2020-12-07	UW Virology Lab	UW Virology Lab	Pavitra Roychoudhury et al
EPI_ISL_776699	USA/WA-UW-47266/2020	2020-12-07	UW Virology Lab	UW Virology Lab	Pavitra Roychoudhury et al
EPI_ISL_570056	USA/WA-UW-4727/2020	2020-04-06	UW Virology Lab	UW Virology Lab	Pavitra Roychoudhury et al
EPI_ISL_776700	USA/WA-UW-47272/2020	2020-12-08	UW Virology Lab	UW Virology Lab	Pavitra Roychoudhury et al
EPI_ISL_776701	USA/WA-UW-47276/2020	2020-12-07	UW Virology Lab	UW Virology Lab	Pavitra Roychoudhury et al
EPI_ISL_776702	USA/WA-UW-47279/2020	2020-12-07	UW Virology Lab	UW Virology Lab	Pavitra Roychoudhury et al
EPI_ISL_776703	USA/WA-UW-47280/2020	2020-12-07	UW Virology Lab	UW Virology Lab	Pavitra Roychoudhury et al
EPI_ISL_776704	USA/WA-UW-47284/2020	2020-12-09	UW Virology Lab	UW Virology Lab	Pavitra Roychoudhury et al
EPI_ISL_776705	USA/WA-UW-47297/2020	2020-12-08	UW Virology Lab	UW Virology Lab	Pavitra Roychoudhury et al
EPI_ISL_570057	USA/WA-UW-4730/2020	2020-04-06	UW Virology Lab	UW Virology Lab	Pavitra Roychoudhury et al
EPI_ISL_513636	USA/WA-UW-4731/2020	2020-03-30	University of Washington Virology Lab	University of Washington Virology Lab	Pavitra Roychoudhury et al
EPI_ISL_776741	USA/WA-UW-47317/2020	2020-12-14	UW Virology Lab	UW Virology Lab	Pavitra Roychoudhury et al
EPI_ISL_429616	USA/WA-UW-4732/2020	2020-03-29	UW Virology Lab	UW Virology Lab	Pavitra Roychoudhury et al
EPI_ISL_776706	USA/WA-UW-47323/2020	2020-12-14	UW Virology Lab	UW Virology Lab	Pavitra Roychoudhury et al
EPI_ISL_776707	USA/WA-UW-47332/2020	2020-12-14	UW Virology Lab	UW Virology Lab	Pavitra Roychoudhury et al
EPI_ISL_776662	USA/WA-UW-47334/2020	2020-12-14	UW Virology Lab	UW Virology Lab	Pavitra Roychoudhury et al
EPI_ISL_776708	USA/WA-UW-47337/2020	2020-12-12	UW Virology Lab	UW Virology Lab	Pavitra Roychoudhury et al
EPI_ISL_429617	USA/WA-UW-4734/2020	2020-03-28	UW Virology Lab	UW Virology Lab	Pavitra Roychoudhury et al
EPI_ISL_776709	USA/WA-UW-47340/2020	2020-12-11	UW Virology Lab	UW Virology Lab	Pavitra Roychoudhury et al
EPI_ISL_776670	USA/WA-UW-47354/2020	2020-12-12	UW Virology Lab	UW Virology Lab	Pavitra Roychoudhury et al
EPI_ISL_776669	USA/WA-UW-47356/2020	2020-12-12	UW Virology Lab	UW Virology Lab	Pavitra Roychoudhury et al
EPI_ISL_776710	USA/WA-UW-47361/2020	2020-12-14	UW Virology Lab	UW Virology Lab	Pavitra Roychoudhury et al
EPI_ISL_776712	USA/WA-UW-47363/2020	2020-12-14	UW Virology Lab	UW Virology Lab	Pavitra Roychoudhury et al
EPI_ISL_776713	USA/WA-UW-47365/2020	2020-12-12	UW Virology Lab	UW Virology Lab	Pavitra Roychoudhury et al
EPI_ISL_776745	USA/WA-UW-47372/2020	2020-12-14	UW Virology Lab	UW Virology Lab	Pavitra Roychoudhury et al
EPI_ISL_776667	USA/WA-UW-47378/2020	2020-12-14	UW Virology Lab	UW Virology Lab	Pavitra Roychoudhury et al
EPI_ISL_776714	USA/WA-UW-47379/2020	2020-12-14	UW Virology Lab	UW Virology Lab	Pavitra Roychoudhury et al
EPI_ISL_776715	USA/WA-UW-47383/2020	2020-12-12	UW Virology Lab	UW Virology Lab	Pavitra Roychoudhury et al
EPI_ISL_776716	USA/WA-UW-47386/2020	2020-12-11	UW Virology Lab	UW Virology Lab	Pavitra Roychoudhury et al
EPI_ISL_776717	USA/WA-UW-47389/2020	2020-12-11	UW Virology Lab	UW Virology Lab	Pavitra Roychoudhury et al
EPI_ISL_776718	USA/WA-UW-47393/2020	2020-12-10	UW Virology Lab	UW Virology Lab	Pavitra Roychoudhury et al
EPI_ISL_776743	USA/WA-UW-47402/2020	2020-12-10	UW Virology Lab	UW Virology Lab	Pavitra Roychoudhury et al
EPI_ISL_776719	USA/WA-UW-47409/2020	2020-12-10	UW Virology Lab	UW Virology Lab	Pavitra Roychoudhury et al
EPI_ISL_429618	USA/WA-UW-4741/2020	2020-03-25	UW Virology Lab	UW Virology Lab	Pavitra Roychoudhury et al
EPI_ISL_776720	USA/WA-UW-47412/2020	2020-12-11	UW Virology Lab	UW Virology Lab	Pavitra Roychoudhury et al
EPI_ISL_776721	USA/WA-UW-47415/2020	2020-12-10	UW Virology Lab	UW Virology Lab	Pavitra Roychoudhury et al
EPI_ISL_776722	USA/WA-UW-47416/2020	2020-12-11	UW Virology Lab	UW Virology Lab	Pavitra Roychoudhury et al
EPI_ISL_776723	USA/WA-UW-47417/2020	2020-12-11	UW Virology Lab	UW Virology Lab	Pavitra Roychoudhury et al
EPI_ISL_776724	USA/WA-UW-47418/2020	2020-12-11	UW Virology Lab	UW Virology Lab	Pavitra Roychoudhury et al
EPI_ISL_776744	USA/WA-UW-47422/2020	2020-12-11	UW Virology Lab	UW Virology Lab	Pavitra Roychoudhury et al
EPI_ISL_776742	USA/WA-UW-47430/2020	2020-12-11	UW Virology Lab	UW Virology Lab	Pavitra Roychoudhury et al
EPI_ISL_776725	USA/WA-UW-47433/2020	2020-12-10	UW Virology Lab	UW Virology Lab	Pavitra Roychoudhury et al
EPI_ISL_776726	USA/WA-UW-47437/2020	2020-12-11	UW Virology Lab	UW Virology Lab	Pavitra Roychoudhury et al
EPI_ISL_429619	USA/WA-UW-4744/2020	2020-03-27	UW Virology Lab	UW Virology Lab	Pavitra Roychoudhury et al
EPI_ISL_776727	USA/WA-UW-47444/2020	2020-12-10	UW Virology Lab	UW Virology Lab	Pavitra Roychoudhury et al
EPI_ISL_776728	USA/WA-UW-47450/2020	2020-12-10	UW Virology Lab	UW Virology Lab	Pavitra Roychoudhury et al
EPI_ISL_776729	USA/WA-UW-47456/2020	2020-12-10	UW Virology Lab	UW Virology Lab	Pavitra Roychoudhury et al
EPI_ISL_776730	USA/WA-UW-47458/2020	2020-12-09	UW Virology Lab	UW Virology Lab	Pavitra Roychoudhury et al
EPI_ISL_461430	USA/WA-UW-4746/2020	2020-03-27	UW Virology Lab	UW Virology Lab	Pavitra Roychoudhury et al
EPI_ISL_570058	USA/WA-UW-4747/2020	2020-03-26	UW Virology Lab	UW Virology Lab	Pavitra Roychoudhury et al
EPI_ISL_570059	USA/WA-UW-4748/2020	2020-03-28	UW Virology Lab	UW Virology Lab	Pavitra Roychoudhury et al
EPI_ISL_429620	USA/WA-UW-4749/2020	2020-03-28	UW Virology Lab	UW Virology Lab	Pavitra Roychoudhury et al
EPI_ISL_486098	USA/WA-UW-4752/2020	2020-03-28	UW Virology Lab	UW Virology Lab	Pavitra Roychoudhury et al
EPI_ISL_461431	USA/WA-UW-4754/2020	2020-03-28	UW Virology Lab	UW Virology Lab	Pavitra Roychoudhury et al
EPI_ISL_476900	USA/WA-UW-4755/2020	2020-03-28	UW Virology Lab	UW Virology Lab	Pavitra Roychoudhury et al
EPI_ISL_476901	USA/WA-UW-4757/2020	2020-03-28	UW Virology Lab	UW Virology Lab	Pavitra Roychoudhury et al
EPI_ISL_513637	USA/WA-UW-4758/2020	2020-03-28	University of Washington Virology Lab	University of Washington Virology Lab	Pavitra Roychoudhury et al
EPI_ISL_570060	USA/WA-UW-4759/2020	2020-03-28	UW Virology Lab	UW Virology Lab	Pavitra Roychoudhury et al
EPI_ISL_429621	USA/WA-UW-4760/2020	2020-03-28	UW Virology Lab	UW Virology Lab	Pavitra Roychoudhury et al
EPI_ISL_429622	USA/WA-UW-4763/2020	2020-03-27	UW Virology Lab	UW Virology Lab	Pavitra Roychoudhury et al
EPI_ISL_461403	USA/WA-UW-4765/2020	2020-03-28	UW Virology Lab	UW Virology Lab	Pavitra Roychoudhury et al
EPI_ISL_429623	USA/WA-UW-4766/2020	2020-03-28	UW Virology Lab	UW Virology Lab	Pavitra Roychoudhury et al
EPI_ISL_429624	USA/WA-UW-4769/2020	2020-03-27	UW Virology Lab	UW Virology Lab	Pavitra Roychoudhury et al
EPI_ISL_429625	USA/WA-UW-4770/2020	2020-03-27	UW Virology Lab	UW Virology Lab	Pavitra Roychoudhury et al
EPI_ISL_429626	USA/WA-UW-4775/2020	2020-03-28	UW Virology Lab	UW Virology Lab	Pavitra Roychoudhury et al
EPI_ISL_486099	USA/WA-UW-4776/2020	2020-03-27	UW Virology Lab	UW Virology Lab	Pavitra Roychoudhury et al
EPI_ISL_429627	USA/WA-UW-4777/2020	2020-03-27	UW Virology Lab	UW Virology Lab	Pavitra Roychoudhury et al
EPI_ISL_461432	USA/WA-UW-4779/2020	2020-03-29	UW Virology Lab	UW Virology Lab	Pavitra Roychoudhury et al
EPI_ISL_603257	USA/WA-UW-488/2020	2020-03-12	UW Virology Lab	UW Virology Lab	Pavitra Roychoudhury et al
EPI_ISL_429634	USA/WA-UW-4892/2020	2020-04-07	UW Virology Lab	UW Virology Lab	Pavitra Roychoudhury et al
EPI_ISL_429635	USA/WA-UW-4897/2020	2020-04-08	UW Virology Lab	UW Virology Lab	Pavitra Roychoudhury et al
EPI_ISL_513638	USA/WA-UW-4898/2020	2020-04-07	University of Washington Virology Lab	University of Washington Virology Lab	Pavitra Roychoudhury et al
EPI_ISL_461404	USA/WA-UW-4917/2020	2020-04-07	UW Virology Lab	UW Virology Lab	Pavitra Roychoudhury et al
EPI_ISL_429636	USA/WA-UW-4921/2020	2020-04-07	UW Virology Lab	UW Virology Lab	Pavitra Roychoudhury et al
EPI_ISL_776731	USA/WA-UW-49249/2020	2020-12-18	UW Virology Lab	UW Virology Lab	Pavitra Roychoudhury et al
EPI_ISL_429637	USA/WA-UW-4925/2020	2020-04-07	UW Virology Lab	UW Virology Lab	Pavitra Roychoudhury et al
EPI_ISL_461405	USA/WA-UW-4931/2020	2020-04-08	UW Virology Lab	UW Virology Lab	Pavitra Roychoudhury et al
EPI_ISL_429638	USA/WA-UW-4999/2020	2020-04-07	UW Virology Lab	UW Virology Lab	Pavitra Roychoudhury et al
EPI_ISL_461433	USA/WA-UW-5011/2020	2020-04-07	UW Virology Lab	UW Virology Lab	Pavitra Roychoudhury et al
EPI_ISL_461434	USA/WA-UW-5016/2020	2020-04-07	UW Virology Lab	UW Virology Lab	Pavitra Roychoudhury et al
EPI_ISL_429639	USA/WA-UW-5025/2020	2020-04-07	UW Virology Lab	UW Virology Lab	Pavitra Roychoudhury et al
EPI_ISL_429644	USA/WA-UW-5065/2020	2020-04-08	UW Virology Lab	UW Virology Lab	Pavitra Roychoudhury et al
EPI_ISL_429647	USA/WA-UW-5095/2020	2020-04-08	UW Virology Lab	UW Virology Lab	Pavitra Roychoudhury et al
EPI_ISL_429648	USA/WA-UW-5136/2020	2020-04-01	UW Virology Lab	UW Virology Lab	Pavitra Roychoudhury et al
EPI_ISL_429649	USA/WA-UW-5144/2020	2020-04-02	UW Virology Lab	UW Virology Lab	Pavitra Roychoudhury et al
EPI_ISL_429650	USA/WA-UW-5152/2020	2020-04-02	UW Virology Lab	UW Virology Lab	Pavitra Roychoudhury et al
EPI_ISL_429651	USA/WA-UW-5158/2020	2020-04-02	UW Virology Lab	UW Virology Lab	Pavitra Roychoudhury et al
EPI_ISL_570061	USA/WA-UW-5161/2020	2020-04-02	UW Virology Lab	UW Virology Lab	Pavitra Roychoudhury et al
EPI_ISL_429652	USA/WA-UW-5164/2020	2020-04-02	UW Virology Lab	UW Virology Lab	Pavitra Roychoudhury et al
EPI_ISL_429653	USA/WA-UW-5166/2020	2020-04-02	UW Virology Lab	UW Virology Lab	Pavitra Roychoudhury et al
EPI_ISL_429654	USA/WA-UW-5169/2020	2020-04-02	UW Virology Lab	UW Virology Lab	Pavitra Roychoudhury et al
EPI_ISL_430867	USA/WA-UW-517/2020	2020-03-11	UW Virology Lab	UW Virology Lab	Pavitra Roychoudhury et al
EPI_ISL_429655	USA/WA-UW-5170/2020	2020-04-02	UW Virology Lab	UW Virology Lab	Pavitra Roychoudhury et al
EPI_ISL_430868	USA/WA-UW-5177/2020	2020-04-01	UW Virology Lab	UW Virology Lab	Pavitra Roychoudhury et al
EPI_ISL_430869	USA/WA-UW-5178/2020	2020-04-01	UW Virology Lab	UW Virology Lab	Pavitra Roychoudhury et al
EPI_ISL_430870	USA/WA-UW-518/2020	2020-03-11	UW Virology Lab	UW Virology Lab	Pavitra Roychoudhury et al
EPI_ISL_430871	USA/WA-UW-5181/2020	2020-04-02	UW Virology Lab	UW Virology Lab	Pavitra Roychoudhury et al
EPI_ISL_430872	USA/WA-UW-5182/2020	2020-04-02	UW Virology Lab	UW Virology Lab	Pavitra Roychoudhury et al
EPI_ISL_430873	USA/WA-UW-5189/2020	2020-04-01	UW Virology Lab	UW Virology Lab	Pavitra Roychoudhury et al
EPI_ISL_430874	USA/WA-UW-5190/2020	2020-04-01	UW Virology Lab	UW Virology Lab	Pavitra Roychoudhury et al
EPI_ISL_430875	USA/WA-UW-5192/2020	2020-04-02	UW Virology Lab	UW Virology Lab	Pavitra Roychoudhury et al
EPI_ISL_430876	USA/WA-UW-5194/2020	2020-04-01	UW Virology Lab	UW Virology Lab	Pavitra Roychoudhury et al
EPI_ISL_570062	USA/WA-UW-520/2020	2020-03-12	UW Virology Lab	UW Virology Lab	Pavitra Roychoudhury et al
EPI_ISL_430898	USA/WA-UW-5200/2020	2020-04-02	UW Virology Lab	UW Virology Lab	Pavitra Roychoudhury et al
EPI_ISL_570063	USA/WA-UW-5201/2020	2020-04-02	UW Virology Lab	UW Virology Lab	Pavitra Roychoudhury et al
EPI_ISL_430899	USA/WA-UW-5203/2020	2020-04-01	UW Virology Lab	UW Virology Lab	Pavitra Roychoudhury et al
EPI_ISL_430900	USA/WA-UW-5205/2020	2020-04-02	UW Virology Lab	UW Virology Lab	Pavitra Roychoudhury et al
EPI_ISL_570064	USA/WA-UW-523/2020	2020-03-12	UW Virology Lab	UW Virology Lab	Pavitra Roychoudhury et al
EPI_ISL_430877	USA/WA-UW-524/2020	2020-03-12	UW Virology Lab	UW Virology Lab	Pavitra Roychoudhury et al
EPI_ISL_430878	USA/WA-UW-525/2020	2020-03-11	UW Virology Lab	UW Virology Lab	Pavitra Roychoudhury et al
EPI_ISL_570065	USA/WA-UW-529/2020	2020-03-12	UW Virology Lab	UW Virology Lab	Pavitra Roychoudhury et al
EPI_ISL_430880	USA/WA-UW-530/2020	2020-03-12	UW Virology Lab	UW Virology Lab	Pavitra Roychoudhury et al
EPI_ISL_430901	USA/WA-UW-5359/2020	2020-04-05	UW Virology Lab	UW Virology Lab	Pavitra Roychoudhury et al
EPI_ISL_430902	USA/WA-UW-5364/2020	2020-04-05	UW Virology Lab	UW Virology Lab	Pavitra Roychoudhury et al
EPI_ISL_570066	USA/WA-UW-5369/2020	2020-04-05	UW Virology Lab	UW Virology Lab	Pavitra Roychoudhury et al
EPI_ISL_430904	USA/WA-UW-5371/2020	2020-04-05	UW Virology Lab	UW Virology Lab	Pavitra Roychoudhury et al
EPI_ISL_570067	USA/WA-UW-5382/2020	2020-04-05	UW Virology Lab	UW Virology Lab	Pavitra Roychoudhury et al
EPI_ISL_486102	USA/WA-UW-5388/2020	2020-04-05	UW Virology Lab	UW Virology Lab	Pavitra Roychoudhury et al
EPI_ISL_430905	USA/WA-UW-5397/2020	2020-04-05	UW Virology Lab	UW Virology Lab	Pavitra Roychoudhury et al
EPI_ISL_430906	USA/WA-UW-5400/2020	2020-04-05	UW Virology Lab	UW Virology Lab	Pavitra Roychoudhury et al
EPI_ISL_570068	USA/WA-UW-5403/2020	2020-03-25	UW Virology Lab	UW Virology Lab	Pavitra Roychoudhury et al
EPI_ISL_430883	USA/WA-UW-542/2020	2020-03-12	UW Virology Lab	UW Virology Lab	Pavitra Roychoudhury et al
EPI_ISL_570069	USA/WA-UW-5428/2020	2020-03-26	UW Virology Lab	UW Virology Lab	Pavitra Roychoudhury et al
EPI_ISL_486103	USA/WA-UW-5429/2020	2020-03-26	UW Virology Lab	UW Virology Lab	Pavitra Roychoudhury et al
EPI_ISL_430884	USA/WA-UW-543/2020	2020-03-12	UW Virology Lab	UW Virology Lab	Pavitra Roychoudhury et al
EPI_ISL_461436	USA/WA-UW-5455/2020	2020-03-24	UW Virology Lab	UW Virology Lab	Pavitra Roychoudhury et al
EPI_ISL_430885	USA/WA-UW-546/2020	2020-03-12	UW Virology Lab	UW Virology Lab	Pavitra Roychoudhury et al
EPI_ISL_776732	USA/WA-UW-5488/2020	2020-04-30	UW Virology Lab	UW Virology Lab	Pavitra Roychoudhury et al
EPI_ISL_776657	USA/WA-UW-5501/2020	2020-04-30	UW Virology Lab	UW Virology Lab	Pavitra Roychoudhury et al
EPI_ISL_430887	USA/WA-UW-555/2020	2020-03-12	UW Virology Lab	UW Virology Lab	Pavitra Roychoudhury et al
EPI_ISL_430888	USA/WA-UW-558/2020	2020-03-13	UW Virology Lab	UW Virology Lab	Pavitra Roychoudhury et al
EPI_ISL_570071	USA/WA-UW-5606/2020	2020-04-08	UW Virology Lab	UW Virology Lab	Pavitra Roychoudhury et al
EPI_ISL_430911	USA/WA-UW-5617/2020	2020-04-08	UW Virology Lab	UW Virology Lab	Pavitra Roychoudhury et al
EPI_ISL_430912	USA/WA-UW-5629/2020	2020-04-08	UW Virology Lab	UW Virology Lab	Pavitra Roychoudhury et al
EPI_ISL_776733	USA/WA-UW-5630/2020	2020-04-08	UW Virology Lab	UW Virology Lab	Pavitra Roychoudhury et al
EPI_ISL_570072	USA/WA-UW-5670/2020	2020-04-09	UW Virology Lab	UW Virology Lab	Pavitra Roychoudhury et al
EPI_ISL_476906	USA/WA-UW-571/2020	2020-03-12	UW Virology Lab	UW Virology Lab	Pavitra Roychoudhury et al
EPI_ISL_461439	USA/WA-UW-5714/2020	2020-04-06	UW Virology Lab	UW Virology Lab	Pavitra Roychoudhury et al
EPI_ISL_430913	USA/WA-UW-5717/2020	2020-04-06	UW Virology Lab	UW Virology Lab	Pavitra Roychoudhury et al
EPI_ISL_430889	USA/WA-UW-572/2020	2020-03-12	UW Virology Lab	UW Virology Lab	Pavitra Roychoudhury et al
EPI_ISL_570073	USA/WA-UW-5731/2020	2020-04-06	UW Virology Lab	UW Virology Lab	Pavitra Roychoudhury et al
EPI_ISL_430914	USA/WA-UW-5732/2020	2020-04-06	UW Virology Lab	UW Virology Lab	Pavitra Roychoudhury et al
EPI_ISL_430915	USA/WA-UW-5737/2020	2020-04-06	UW Virology Lab	UW Virology Lab	Pavitra Roychoudhury et al
EPI_ISL_461440	USA/WA-UW-5738/2020	2020-04-06	UW Virology Lab	UW Virology Lab	Pavitra Roychoudhury et al
EPI_ISL_570074	USA/WA-UW-5746/2020	2020-04-07	UW Virology Lab	UW Virology Lab	Pavitra Roychoudhury et al
EPI_ISL_570075	USA/WA-UW-5747/2020	2020-04-07	UW Virology Lab	UW Virology Lab	Pavitra Roychoudhury et al
EPI_ISL_430918	USA/WA-UW-5750/2020	2020-04-06	UW Virology Lab	UW Virology Lab	Pavitra Roychoudhury et al
EPI_ISL_430920	USA/WA-UW-5756/2020	2020-04-07	UW Virology Lab	UW Virology Lab	Pavitra Roychoudhury et al
EPI_ISL_570077	USA/WA-UW-5776/2020	2020-04-07	UW Virology Lab	UW Virology Lab	Pavitra Roychoudhury et al
EPI_ISL_461442	USA/WA-UW-5781/2020	2020-04-06	UW Virology Lab	UW Virology Lab	Pavitra Roychoudhury et al
EPI_ISL_570078	USA/WA-UW-5782/2020	2020-04-07	UW Virology Lab	UW Virology Lab	Pavitra Roychoudhury et al
EPI_ISL_461443	USA/WA-UW-5812/2020	2020-03-31	UW Virology Lab	UW Virology Lab	Pavitra Roychoudhury et al
EPI_ISL_461444	USA/WA-UW-5847/2020	2020-03-31	UW Virology Lab	UW Virology Lab	Pavitra Roychoudhury et al
EPI_ISL_430891	USA/WA-UW-586/2020	2020-03-12	UW Virology Lab	UW Virology Lab	Pavitra Roychoudhury et al
EPI_ISL_461445	USA/WA-UW-5860/2020	2020-03-31	UW Virology Lab	UW Virology Lab	Pavitra Roychoudhury et al
EPI_ISL_430928	USA/WA-UW-5879/2020	2020-04-07	UW Virology Lab	UW Virology Lab	Pavitra Roychoudhury et al
EPI_ISL_430929	USA/WA-UW-5884/2020	2020-04-07	UW Virology Lab	UW Virology Lab	Pavitra Roychoudhury et al
EPI_ISL_570080	USA/WA-UW-589/2020	2020-03-12	UW Virology Lab	UW Virology Lab	Pavitra Roychoudhury et al
EPI_ISL_430930	USA/WA-UW-5911/2020	2020-04-07	UW Virology Lab	UW Virology Lab	Pavitra Roychoudhury et al
EPI_ISL_430931	USA/WA-UW-5932/2020	2020-04-07	UW Virology Lab	UW Virology Lab	Pavitra Roychoudhury et al
EPI_ISL_430932	USA/WA-UW-5947/2020	2020-04-07	UW Virology Lab	UW Virology Lab	Pavitra Roychoudhury et al
EPI_ISL_430892	USA/WA-UW-596/2020	2020-03-12	UW Virology Lab	UW Virology Lab	Pavitra Roychoudhury et al
EPI_ISL_430893	USA/WA-UW-600/2020	2020-03-12	UW Virology Lab	UW Virology Lab	Pavitra Roychoudhury et al
EPI_ISL_430894	USA/WA-UW-602/2020	2020-03-12	UW Virology Lab	UW Virology Lab	Pavitra Roychoudhury et al
EPI_ISL_570081	USA/WA-UW-603/2020	2020-03-12	UW Virology Lab	UW Virology Lab	Pavitra Roychoudhury et al
EPI_ISL_430895	USA/WA-UW-604/2020	2020-03-13	UW Virology Lab	UW Virology Lab	Pavitra Roychoudhury et al
EPI_ISL_476907	USA/WA-UW-608/2020	2020-03-13	UW Virology Lab	UW Virology Lab	Pavitra Roychoudhury et al
EPI_ISL_430933	USA/WA-UW-6162/2020	2020-04-01	UW Virology Lab	UW Virology Lab	Pavitra Roychoudhury et al
EPI_ISL_430934	USA/WA-UW-6164/2020	2020-04-01	UW Virology Lab	UW Virology Lab	Pavitra Roychoudhury et al
EPI_ISL_430935	USA/WA-UW-6170/2020	2020-04-01	UW Virology Lab	UW Virology Lab	Pavitra Roychoudhury et al
EPI_ISL_430936	USA/WA-UW-6173/2020	2020-04-01	UW Virology Lab	UW Virology Lab	Pavitra Roychoudhury et al
EPI_ISL_430937	USA/WA-UW-6178/2020	2020-04-01	UW Virology Lab	UW Virology Lab	Pavitra Roychoudhury et al
EPI_ISL_570082	USA/WA-UW-6179/2020	2020-04-01	UW Virology Lab	UW Virology Lab	Pavitra Roychoudhury et al
EPI_ISL_570083	USA/WA-UW-6181/2020	2020-04-01	UW Virology Lab	UW Virology Lab	Pavitra Roychoudhury et al
EPI_ISL_570084	USA/WA-UW-6184/2020	2020-04-01	UW Virology Lab	UW Virology Lab	Pavitra Roychoudhury et al
EPI_ISL_430953	USA/WA-UW-6185/2020	2020-04-01	UW Virology Lab	UW Virology Lab	Pavitra Roychoudhury et al
EPI_ISL_430954	USA/WA-UW-6186/2020	2020-04-01	UW Virology Lab	UW Virology Lab	Pavitra Roychoudhury et al
EPI_ISL_570085	USA/WA-UW-6187/2020	2020-04-01	UW Virology Lab	UW Virology Lab	Pavitra Roychoudhury et al
EPI_ISL_570086	USA/WA-UW-6190/2020	2020-04-01	UW Virology Lab	UW Virology Lab	Pavitra Roychoudhury et al
EPI_ISL_570087	USA/WA-UW-6204/2020	2020-04-01	UW Virology Lab	UW Virology Lab	Pavitra Roychoudhury et al
EPI_ISL_430955	USA/WA-UW-6211/2020	2020-04-01	UW Virology Lab	UW Virology Lab	Pavitra Roychoudhury et al
EPI_ISL_430956	USA/WA-UW-6213/2020	2020-04-01	UW Virology Lab	UW Virology Lab	Pavitra Roychoudhury et al
EPI_ISL_476908	USA/WA-UW-623/2020	2020-03-13	UW Virology Lab	UW Virology Lab	Pavitra Roychoudhury et al
EPI_ISL_570089	USA/WA-UW-6238/2020	2020-04-01	UW Virology Lab	UW Virology Lab	Pavitra Roychoudhury et al
EPI_ISL_430957	USA/WA-UW-6240/2020	2020-04-01	UW Virology Lab	UW Virology Lab	Pavitra Roychoudhury et al
EPI_ISL_430958	USA/WA-UW-6241/2020	2020-04-01	UW Virology Lab	UW Virology Lab	Pavitra Roychoudhury et al
EPI_ISL_570090	USA/WA-UW-6242/2020	2020-04-02	UW Virology Lab	UW Virology Lab	Pavitra Roychoudhury et al
EPI_ISL_430959	USA/WA-UW-6243/2020	2020-04-02	UW Virology Lab	UW Virology Lab	Pavitra Roychoudhury et al
EPI_ISL_570091	USA/WA-UW-6244/2020	2020-04-02	UW Virology Lab	UW Virology Lab	Pavitra Roychoudhury et al
EPI_ISL_430964	USA/WA-UW-6302/2020	2020-04-02	UW Virology Lab	UW Virology Lab	Pavitra Roychoudhury et al
EPI_ISL_476911	USA/WA-UW-631/2020	2020-03-12	UW Virology Lab	UW Virology Lab	Pavitra Roychoudhury et al
EPI_ISL_430966	USA/WA-UW-6315/2020	2020-04-02	UW Virology Lab	UW Virology Lab	Pavitra Roychoudhury et al
EPI_ISL_570096	USA/WA-UW-6321/2020	2020-04-02	UW Virology Lab	UW Virology Lab	Pavitra Roychoudhury et al
EPI_ISL_430967	USA/WA-UW-6327/2020	2020-04-02	UW Virology Lab	UW Virology Lab	Pavitra Roychoudhury et al
EPI_ISL_430968	USA/WA-UW-6331/2020	2020-04-01	UW Virology Lab	UW Virology Lab	Pavitra Roychoudhury et al
EPI_ISL_430969	USA/WA-UW-6335/2020	2020-04-02	UW Virology Lab	UW Virology Lab	Pavitra Roychoudhury et al
EPI_ISL_570097	USA/WA-UW-6339/2020	2020-04-02	UW Virology Lab	UW Virology Lab	Pavitra Roychoudhury et al
EPI_ISL_570098	USA/WA-UW-6343/2020	2020-04-02	UW Virology Lab	UW Virology Lab	Pavitra Roychoudhury et al
EPI_ISL_570101	USA/WA-UW-6351/2020	2020-04-02	UW Virology Lab	UW Virology Lab	Pavitra Roychoudhury et al
EPI_ISL_570102	USA/WA-UW-6353/2020	2020-04-02	UW Virology Lab	UW Virology Lab	Pavitra Roychoudhury et al
EPI_ISL_570103	USA/WA-UW-6356/2020	2020-04-03	UW Virology Lab	UW Virology Lab	Pavitra Roychoudhury et al
EPI_ISL_430974	USA/WA-UW-6399/2020	2020-04-03	UW Virology Lab	UW Virology Lab	Pavitra Roychoudhury et al
EPI_ISL_430975	USA/WA-UW-6400/2020	2020-04-03	UW Virology Lab	UW Virology Lab	Pavitra Roychoudhury et al
EPI_ISL_430976	USA/WA-UW-6403/2020	2020-04-03	UW Virology Lab	UW Virology Lab	Pavitra Roychoudhury et al
EPI_ISL_430977	USA/WA-UW-6404/2020	2020-04-03	UW Virology Lab	UW Virology Lab	Pavitra Roychoudhury et al
EPI_ISL_570111	USA/WA-UW-6406/2020	2020-04-03	UW Virology Lab	UW Virology Lab	Pavitra Roychoudhury et al
EPI_ISL_430978	USA/WA-UW-6408/2020	2020-04-03	UW Virology Lab	UW Virology Lab	Pavitra Roychoudhury et al
EPI_ISL_430979	USA/WA-UW-6410/2020	2020-04-03	UW Virology Lab	UW Virology Lab	Pavitra Roychoudhury et al
EPI_ISL_570112	USA/WA-UW-6413/2020	2020-04-03	UW Virology Lab	UW Virology Lab	Pavitra Roychoudhury et al
EPI_ISL_430980	USA/WA-UW-6417/2020	2020-04-03	UW Virology Lab	UW Virology Lab	Pavitra Roychoudhury et al
EPI_ISL_570113	USA/WA-UW-6438/2020	2020-04-03	UW Virology Lab	UW Virology Lab	Pavitra Roychoudhury et al
EPI_ISL_570114	USA/WA-UW-6439/2020	2020-04-03	UW Virology Lab	UW Virology Lab	Pavitra Roychoudhury et al
EPI_ISL_570115	USA/WA-UW-6441/2020	2020-04-03	UW Virology Lab	UW Virology Lab	Pavitra Roychoudhury et al
EPI_ISL_570116	USA/WA-UW-6442/2020	2020-04-03	UW Virology Lab	UW Virology Lab	Pavitra Roychoudhury et al
EPI_ISL_437839	USA/WA-UW-6478/2020	2020-04-05	UW Virology Lab	UW Virology Lab	Pavitra Roychoudhury et al
EPI_ISL_437840	USA/WA-UW-6480/2020	2020-04-03	UW Virology Lab	UW Virology Lab	Pavitra Roychoudhury et al
EPI_ISL_437841	USA/WA-UW-6481/2020	2020-04-03	UW Virology Lab	UW Virology Lab	Pavitra Roychoudhury et al
EPI_ISL_437842	USA/WA-UW-6483/2020	2020-04-04	UW Virology Lab	UW Virology Lab	Pavitra Roychoudhury et al
EPI_ISL_437843	USA/WA-UW-6484/2020	2020-04-05	UW Virology Lab	UW Virology Lab	Pavitra Roychoudhury et al
EPI_ISL_437844	USA/WA-UW-6485/2020	2020-04-05	UW Virology Lab	UW Virology Lab	Pavitra Roychoudhury et al
EPI_ISL_437845	USA/WA-UW-6486/2020	2020-04-04	UW Virology Lab	UW Virology Lab	Pavitra Roychoudhury et al
EPI_ISL_437846	USA/WA-UW-6488/2020	2020-04-04	UW Virology Lab	UW Virology Lab	Pavitra Roychoudhury et al
EPI_ISL_437847	USA/WA-UW-6490/2020	2020-04-03	UW Virology Lab	UW Virology Lab	Pavitra Roychoudhury et al
EPI_ISL_437848	USA/WA-UW-6491/2020	2020-04-03	UW Virology Lab	UW Virology Lab	Pavitra Roychoudhury et al
EPI_ISL_437849	USA/WA-UW-6495/2020	2020-04-03	UW Virology Lab	UW Virology Lab	Pavitra Roychoudhury et al
EPI_ISL_570123	USA/WA-UW-6496/2020	2020-04-03	UW Virology Lab	UW Virology Lab	Pavitra Roychoudhury et al
EPI_ISL_437850	USA/WA-UW-6497/2020	2020-04-03	UW Virology Lab	UW Virology Lab	Pavitra Roychoudhury et al
EPI_ISL_437851	USA/WA-UW-6501/2020	2020-04-03	UW Virology Lab	UW Virology Lab	Pavitra Roychoudhury et al
EPI_ISL_570124	USA/WA-UW-6502/2020	2020-04-03	UW Virology Lab	UW Virology Lab	Pavitra Roychoudhury et al
EPI_ISL_437853	USA/WA-UW-6507/2020	2020-04-04	UW Virology Lab	UW Virology Lab	Pavitra Roychoudhury et al
EPI_ISL_570125	USA/WA-UW-6511/2020	2020-04-04	UW Virology Lab	UW Virology Lab	Pavitra Roychoudhury et al
EPI_ISL_437854	USA/WA-UW-6514/2020	2020-04-04	UW Virology Lab	UW Virology Lab	Pavitra Roychoudhury et al
EPI_ISL_437855	USA/WA-UW-6520/2020	2020-04-04	UW Virology Lab	UW Virology Lab	Pavitra Roychoudhury et al
EPI_ISL_570126	USA/WA-UW-6525/2020	2020-04-04	UW Virology Lab	UW Virology Lab	Pavitra Roychoudhury et al
EPI_ISL_437856	USA/WA-UW-6526/2020	2020-04-05	UW Virology Lab	UW Virology Lab	Pavitra Roychoudhury et al
EPI_ISL_437857	USA/WA-UW-6527/2020	2020-04-05	UW Virology Lab	UW Virology Lab	Pavitra Roychoudhury et al
EPI_ISL_437858	USA/WA-UW-6528/2020	2020-04-05	UW Virology Lab	UW Virology Lab	Pavitra Roychoudhury et al
EPI_ISL_437859	USA/WA-UW-6535/2020	2020-04-04	UW Virology Lab	UW Virology Lab	Pavitra Roychoudhury et al
EPI_ISL_570127	USA/WA-UW-6543/2020	2020-04-04	UW Virology Lab	UW Virology Lab	Pavitra Roychoudhury et al
EPI_ISL_437860	USA/WA-UW-6546/2020	2020-04-04	UW Virology Lab	UW Virology Lab	Pavitra Roychoudhury et al
EPI_ISL_437861	USA/WA-UW-6547/2020	2020-04-04	UW Virology Lab	UW Virology Lab	Pavitra Roychoudhury et al
EPI_ISL_437862	USA/WA-UW-6548/2020	2020-04-04	UW Virology Lab	UW Virology Lab	Pavitra Roychoudhury et al
EPI_ISL_570128	USA/WA-UW-6550/2020	2020-04-03	UW Virology Lab	UW Virology Lab	Pavitra Roychoudhury et al
EPI_ISL_437863	USA/WA-UW-6559/2020	2020-04-05	UW Virology Lab	UW Virology Lab	Pavitra Roychoudhury et al
EPI_ISL_570129	USA/WA-UW-6560/2020	2020-04-05	UW Virology Lab	UW Virology Lab	Pavitra Roychoudhury et al
EPI_ISL_437864	USA/WA-UW-6562/2020	2020-04-05	UW Virology Lab	UW Virology Lab	Pavitra Roychoudhury et al
EPI_ISL_461410	USA/WA-UW-6585/2020	2020-04-05	UW Virology Lab	UW Virology Lab	Pavitra Roychoudhury et al
EPI_ISL_461413	USA/WA-UW-6589/2020	2020-04-05	UW Virology Lab	UW Virology Lab	Pavitra Roychoudhury et al
EPI_ISL_461415	USA/WA-UW-6591/2020	2020-04-05	UW Virology Lab	UW Virology Lab	Pavitra Roychoudhury et al
EPI_ISL_461418	USA/WA-UW-6596/2020	2020-04-06	UW Virology Lab	UW Virology Lab	Pavitra Roychoudhury et al
EPI_ISL_461419	USA/WA-UW-6601/2020	2020-04-05	UW Virology Lab	UW Virology Lab	Pavitra Roychoudhury et al
EPI_ISL_461421	USA/WA-UW-6605/2020	2020-04-05	UW Virology Lab	UW Virology Lab	Pavitra Roychoudhury et al
EPI_ISL_476920	USA/WA-UW-661/2020	2020-03-12	UW Virology Lab	UW Virology Lab	Pavitra Roychoudhury et al
EPI_ISL_476921	USA/WA-UW-662/2020	2020-03-13	UW Virology Lab	UW Virology Lab	Pavitra Roychoudhury et al
EPI_ISL_461446	USA/WA-UW-6663/2020	2020-04-11	UW Virology Lab	UW Virology Lab	Pavitra Roychoudhury et al
EPI_ISL_461447	USA/WA-UW-6671/2020	2020-04-11	UW Virology Lab	UW Virology Lab	Pavitra Roychoudhury et al
EPI_ISL_570134	USA/WA-UW-6688/2020	2020-04-11	UW Virology Lab	UW Virology Lab	Pavitra Roychoudhury et al
EPI_ISL_476924	USA/WA-UW-669/2020	2020-03-12	UW Virology Lab	UW Virology Lab	Pavitra Roychoudhury et al
EPI_ISL_461448	USA/WA-UW-6698/2020	2020-04-11	UW Virology Lab	UW Virology Lab	Pavitra Roychoudhury et al
EPI_ISL_461449	USA/WA-UW-6701/2020	2020-04-11	UW Virology Lab	UW Virology Lab	Pavitra Roychoudhury et al
EPI_ISL_570136	USA/WA-UW-6706/2020	2020-04-11	UW Virology Lab	UW Virology Lab	Pavitra Roychoudhury et al
EPI_ISL_476925	USA/WA-UW-671/2020	2020-03-12	UW Virology Lab	UW Virology Lab	Pavitra Roychoudhury et al
EPI_ISL_570138	USA/WA-UW-6716/2020	2020-04-11	UW Virology Lab	UW Virology Lab	Pavitra Roychoudhury et al
EPI_ISL_570139	USA/WA-UW-6718/2020	2020-04-11	UW Virology Lab	UW Virology Lab	Pavitra Roychoudhury et al
EPI_ISL_476927	USA/WA-UW-674/2020	2020-03-12	UW Virology Lab	UW Virology Lab	Pavitra Roychoudhury et al
EPI_ISL_570140	USA/WA-UW-6750/2020	2020-04-10	UW Virology Lab	UW Virology Lab	Pavitra Roychoudhury et al
EPI_ISL_476928	USA/WA-UW-676/2020	2020-03-13	UW Virology Lab	UW Virology Lab	Pavitra Roychoudhury et al
EPI_ISL_570142	USA/WA-UW-6762/2020	2020-04-10	UW Virology Lab	UW Virology Lab	Pavitra Roychoudhury et al
EPI_ISL_570143	USA/WA-UW-6765/2020	2020-04-10	UW Virology Lab	UW Virology Lab	Pavitra Roychoudhury et al
EPI_ISL_570144	USA/WA-UW-6767/2020	2020-04-10	UW Virology Lab	UW Virology Lab	Pavitra Roychoudhury et al
EPI_ISL_570147	USA/WA-UW-6806/2020	2020-04-10	UW Virology Lab	UW Virology Lab	Pavitra Roychoudhury et al
EPI_ISL_476929	USA/WA-UW-681/2020	2020-03-13	UW Virology Lab	UW Virology Lab	Pavitra Roychoudhury et al
EPI_ISL_570149	USA/WA-UW-6817/2020	2020-04-10	UW Virology Lab	UW Virology Lab	Pavitra Roychoudhury et al
EPI_ISL_486105	USA/WA-UW-682/2020	2020-03-13	UW Virology Lab	UW Virology Lab	Pavitra Roychoudhury et al
EPI_ISL_570150	USA/WA-UW-6820/2020	2020-04-10	UW Virology Lab	UW Virology Lab	Pavitra Roychoudhury et al
EPI_ISL_570151	USA/WA-UW-6822/2020	2020-04-10	UW Virology Lab	UW Virology Lab	Pavitra Roychoudhury et al
EPI_ISL_476930	USA/WA-UW-683/2020	2020-03-13	UW Virology Lab	UW Virology Lab	Pavitra Roychoudhury et al
EPI_ISL_476933	USA/WA-UW-687/2020	2020-03-13	UW Virology Lab	UW Virology Lab	Pavitra Roychoudhury et al
EPI_ISL_486106	USA/WA-UW-688/2020	2020-03-13	UW Virology Lab	UW Virology Lab	Pavitra Roychoudhury et al
EPI_ISL_476934	USA/WA-UW-690/2020	2020-03-13	UW Virology Lab	UW Virology Lab	Pavitra Roychoudhury et al
EPI_ISL_476935	USA/WA-UW-696/2020	2020-03-13	UW Virology Lab	UW Virology Lab	Pavitra Roychoudhury et al
EPI_ISL_570152	USA/WA-UW-6971/2020	2020-03-30	UW Virology Lab	UW Virology Lab	Pavitra Roychoudhury et al
EPI_ISL_570153	USA/WA-UW-6976/2020	2020-03-30	UW Virology Lab	UW Virology Lab	Pavitra Roychoudhury et al
EPI_ISL_570154	USA/WA-UW-6980/2020	2020-03-30	UW Virology Lab	UW Virology Lab	Pavitra Roychoudhury et al
EPI_ISL_570155	USA/WA-UW-6985/2020	2020-03-30	UW Virology Lab	UW Virology Lab	Pavitra Roychoudhury et al
EPI_ISL_570156	USA/WA-UW-6990/2020	2020-03-30	UW Virology Lab	UW Virology Lab	Pavitra Roychoudhury et al
EPI_ISL_570157	USA/WA-UW-7006/2020	2020-04-06	UW Virology Lab	UW Virology Lab	Pavitra Roychoudhury et al
EPI_ISL_570158	USA/WA-UW-7007/2020	2020-04-06	UW Virology Lab	UW Virology Lab	Pavitra Roychoudhury et al
EPI_ISL_570159	USA/WA-UW-7011/2020	2020-04-06	UW Virology Lab	UW Virology Lab	Pavitra Roychoudhury et al
EPI_ISL_570160	USA/WA-UW-7012/2020	2020-04-06	UW Virology Lab	UW Virology Lab	Pavitra Roychoudhury et al
EPI_ISL_570161	USA/WA-UW-7013/2020	2020-04-06	UW Virology Lab	UW Virology Lab	Pavitra Roychoudhury et al
EPI_ISL_570162	USA/WA-UW-7016/2020	2020-04-06	UW Virology Lab	UW Virology Lab	Pavitra Roychoudhury et al
EPI_ISL_570163	USA/WA-UW-7022/2020	2020-04-06	UW Virology Lab	UW Virology Lab	Pavitra Roychoudhury et al
EPI_ISL_570164	USA/WA-UW-7032/2020	2020-04-07	UW Virology Lab	UW Virology Lab	Pavitra Roychoudhury et al
EPI_ISL_570165	USA/WA-UW-7040/2020	2020-04-06	UW Virology Lab	UW Virology Lab	Pavitra Roychoudhury et al
EPI_ISL_570167	USA/WA-UW-7093/2020	2020-04-12	UW Virology Lab	UW Virology Lab	Pavitra Roychoudhury et al
EPI_ISL_570168	USA/WA-UW-7106/2020	2020-04-12	UW Virology Lab	UW Virology Lab	Pavitra Roychoudhury et al
EPI_ISL_570169	USA/WA-UW-7115/2020	2020-04-12	UW Virology Lab	UW Virology Lab	Pavitra Roychoudhury et al
EPI_ISL_570170	USA/WA-UW-7128/2020	2020-04-11	UW Virology Lab	UW Virology Lab	Pavitra Roychoudhury et al
EPI_ISL_570171	USA/WA-UW-7158/2020	2020-04-11	UW Virology Lab	UW Virology Lab	Pavitra Roychoudhury et al
EPI_ISL_570172	USA/WA-UW-7160/2020	2020-04-11	UW Virology Lab	UW Virology Lab	Pavitra Roychoudhury et al
EPI_ISL_570173	USA/WA-UW-7164/2020	2020-04-11	UW Virology Lab	UW Virology Lab	Pavitra Roychoudhury et al
EPI_ISL_486108	USA/WA-UW-7166/2020	2020-04-13	UW Virology Lab	UW Virology Lab	Pavitra Roychoudhury et al
EPI_ISL_486109	USA/WA-UW-7178/2020	2020-04-13	UW Virology Lab	UW Virology Lab	Pavitra Roychoudhury et al
EPI_ISL_570174	USA/WA-UW-7188/2020	2020-04-13	UW Virology Lab	UW Virology Lab	Pavitra Roychoudhury et al
EPI_ISL_570175	USA/WA-UW-7236/2020	2020-04-10	UW Virology Lab	UW Virology Lab	Pavitra Roychoudhury et al
EPI_ISL_570176	USA/WA-UW-7237/2020	2020-04-13	UW Virology Lab	UW Virology Lab	Pavitra Roychoudhury et al
EPI_ISL_570177	USA/WA-UW-7242/2020	2020-04-07	UW Virology Lab	UW Virology Lab	Pavitra Roychoudhury et al
EPI_ISL_486110	USA/WA-UW-7399/2020	2020-04-14	UW Virology Lab	UW Virology Lab	Pavitra Roychoudhury et al
EPI_ISL_476936	USA/WA-UW-753/2020	2020-03-12	UW Virology Lab	UW Virology Lab	Pavitra Roychoudhury et al
EPI_ISL_717783	USA/WA-UW-757/2020	2020-03-13	UW Virology Lab	UW Virology Lab	Pavitra Roychoudhury et al
EPI_ISL_570189	USA/WA-UW-7670/2020	2020-04-17	UW Virology Lab	UW Virology Lab	Pavitra Roychoudhury et al
EPI_ISL_570190	USA/WA-UW-7671/2020	2020-04-18	UW Virology Lab	UW Virology Lab	Pavitra Roychoudhury et al
EPI_ISL_570191	USA/WA-UW-7675/2020	2020-04-18	UW Virology Lab	UW Virology Lab	Pavitra Roychoudhury et al
EPI_ISL_501151	USA/WA-UW-7745/2020	2020-04-19	University of Washington Virology Lab	University of Washington Virology Lab	Pavitra Roychoudhury et al
EPI_ISL_570192	USA/WA-UW-7763/2020	2020-04-20	UW Virology Lab	UW Virology Lab	Pavitra Roychoudhury et al
EPI_ISL_501152	USA/WA-UW-7764/2020	2020-04-20	University of Washington Virology Lab	University of Washington Virology Lab	Pavitra Roychoudhury et al
EPI_ISL_570193	USA/WA-UW-7776/2020	2020-04-19	UW Virology Lab	UW Virology Lab	Pavitra Roychoudhury et al
EPI_ISL_570194	USA/WA-UW-7777/2020	2020-04-19	UW Virology Lab	UW Virology Lab	Pavitra Roychoudhury et al
EPI_ISL_501153	USA/WA-UW-7882/2020	2020-04-21	University of Washington Virology Lab	University of Washington Virology Lab	Pavitra Roychoudhury et al
EPI_ISL_570195	USA/WA-UW-8008/2020	2020-04-23	UW Virology Lab	UW Virology Lab	Pavitra Roychoudhury et al
EPI_ISL_570196	USA/WA-UW-8012/2020	2020-04-23	UW Virology Lab	UW Virology Lab	Pavitra Roychoudhury et al
EPI_ISL_501154	USA/WA-UW-8046/2020	2020-04-24	University of Washington Virology Lab	University of Washington Virology Lab	Pavitra Roychoudhury et al
EPI_ISL_570197	USA/WA-UW-8065/2020	2020-04-24	UW Virology Lab	UW Virology Lab	Pavitra Roychoudhury et al
EPI_ISL_776749	USA/WA-UW-8137/2020	2020-04-25	UW Virology Lab	UW Virology Lab	Pavitra Roychoudhury et al
EPI_ISL_570198	USA/WA-UW-8146/2020	2020-04-25	UW Virology Lab	UW Virology Lab	Pavitra Roychoudhury et al
EPI_ISL_486112	USA/WA-UW-8150/2020	2020-04-25	UW Virology Lab	UW Virology Lab	Pavitra Roychoudhury et al
EPI_ISL_570199	USA/WA-UW-8158/2020	2020-04-25	UW Virology Lab	UW Virology Lab	Pavitra Roychoudhury et al
EPI_ISL_776734	USA/WA-UW-8164/2020	2020-04-25	UW Virology Lab	UW Virology Lab	Pavitra Roychoudhury et al
EPI_ISL_570200	USA/WA-UW-8165/2020	2020-04-25	UW Virology Lab	UW Virology Lab	Pavitra Roychoudhury et al
EPI_ISL_486113	USA/WA-UW-822/2020	2020-03-15	UW Virology Lab	UW Virology Lab	Pavitra Roychoudhury et al
EPI_ISL_570201	USA/WA-UW-831/2020	2020-03-15	UW Virology Lab	UW Virology Lab	Pavitra Roychoudhury et al
EPI_ISL_570202	USA/WA-UW-8317/2020	2020-04-27	UW Virology Lab	UW Virology Lab	Pavitra Roychoudhury et al
EPI_ISL_570203	USA/WA-UW-8330/2020	2020-04-27	UW Virology Lab	UW Virology Lab	Pavitra Roychoudhury et al
EPI_ISL_570204	USA/WA-UW-834/2020	2020-03-13	UW Virology Lab	UW Virology Lab	Pavitra Roychoudhury et al
EPI_ISL_570205	USA/WA-UW-8418/2020	2020-05-01	UW Virology Lab	UW Virology Lab	Pavitra Roychoudhury et al
EPI_ISL_570206	USA/WA-UW-8421/2020	2020-05-01	UW Virology Lab	UW Virology Lab	Pavitra Roychoudhury et al
EPI_ISL_570207	USA/WA-UW-8422/2020	2020-05-01	UW Virology Lab	UW Virology Lab	Pavitra Roychoudhury et al
EPI_ISL_570208	USA/WA-UW-8423/2020	2020-05-01	UW Virology Lab	UW Virology Lab	Pavitra Roychoudhury et al
EPI_ISL_461406	USA/WA-UW-8437/2020	2020-04-30	UW Virology Lab	UW Virology Lab	Pavitra Roychoudhury et al
EPI_ISL_570209	USA/WA-UW-845/2020	2020-03-14	UW Virology Lab	UW Virology Lab	Pavitra Roychoudhury et al
EPI_ISL_776748	USA/WA-UW-8467/2020	2020-04-30	UW Virology Lab	UW Virology Lab	Pavitra Roychoudhury et al
EPI_ISL_776747	USA/WA-UW-8508/2020	2020-05-04	UW Virology Lab	UW Virology Lab	Pavitra Roychoudhury et al
EPI_ISL_570210	USA/WA-UW-8510/2020	2020-05-04	UW Virology Lab	UW Virology Lab	Pavitra Roychoudhury et al
EPI_ISL_570211	USA/WA-UW-8511/2020	2020-05-04	UW Virology Lab	UW Virology Lab	Pavitra Roychoudhury et al
EPI_ISL_570212	USA/WA-UW-8518/2020	2020-05-04	UW Virology Lab	UW Virology Lab	Pavitra Roychoudhury et al
EPI_ISL_570213	USA/WA-UW-8526/2020	2020-05-04	UW Virology Lab	UW Virology Lab	Pavitra Roychoudhury et al
EPI_ISL_461407	USA/WA-UW-8527/2020	2020-05-04	UW Virology Lab	UW Virology Lab	Pavitra Roychoudhury et al
EPI_ISL_570214	USA/WA-UW-8550/2020	2020-05-05	UW Virology Lab	UW Virology Lab	Pavitra Roychoudhury et al
EPI_ISL_776735	USA/WA-UW-8563/2020	2020-05-05	UW Virology Lab	UW Virology Lab	Pavitra Roychoudhury et al
EPI_ISL_776659	USA/WA-UW-8601/2020	2020-05-06	UW Virology Lab	UW Virology Lab	Pavitra Roychoudhury et al
EPI_ISL_776736	USA/WA-UW-8613/2020	2020-05-06	UW Virology Lab	UW Virology Lab	Pavitra Roychoudhury et al
EPI_ISL_476937	USA/WA-UW-862/2020	2020-03-14	UW Virology Lab	UW Virology Lab	Pavitra Roychoudhury et al
EPI_ISL_570215	USA/WA-UW-8636/2020	2020-05-06	UW Virology Lab	UW Virology Lab	Pavitra Roychoudhury et al
EPI_ISL_570216	USA/WA-UW-8638/2020	2020-05-02	UW Virology Lab	UW Virology Lab	Pavitra Roychoudhury et al
EPI_ISL_476938	USA/WA-UW-864/2020	2020-03-13	UW Virology Lab	UW Virology Lab	Pavitra Roychoudhury et al
EPI_ISL_476939	USA/WA-UW-865/2020	2020-03-14	UW Virology Lab	UW Virology Lab	Pavitra Roychoudhury et al
EPI_ISL_501155	USA/WA-UW-8686/2020	2020-05-06	University of Washington Virology Lab	University of Washington Virology Lab	Pavitra Roychoudhury et al
EPI_ISL_570217	USA/WA-UW-8698/2020	2020-05-06	UW Virology Lab	UW Virology Lab	Pavitra Roychoudhury et al
EPI_ISL_570218	USA/WA-UW-8800/2020	2020-05-07	UW Virology Lab	UW Virology Lab	Pavitra Roychoudhury et al
EPI_ISL_501156	USA/WA-UW-8803/2020	2020-05-06	University of Washington Virology Lab	University of Washington Virology Lab	Pavitra Roychoudhury et al
EPI_ISL_570219	USA/WA-UW-8813/2020	2020-05-07	UW Virology Lab	UW Virology Lab	Pavitra Roychoudhury et al
EPI_ISL_570220	USA/WA-UW-8824/2020	2020-05-07	UW Virology Lab	UW Virology Lab	Pavitra Roychoudhury et al
EPI_ISL_570221	USA/WA-UW-8831/2020	2020-05-08	UW Virology Lab	UW Virology Lab	Pavitra Roychoudhury et al
EPI_ISL_501157	USA/WA-UW-8845/2020	2020-05-08	University of Washington Virology Lab	University of Washington Virology Lab	Pavitra Roychoudhury et al
EPI_ISL_570222	USA/WA-UW-8851/2020	2020-05-08	UW Virology Lab	UW Virology Lab	Pavitra Roychoudhury et al
EPI_ISL_570223	USA/WA-UW-8872/2020	2020-05-09	UW Virology Lab	UW Virology Lab	Pavitra Roychoudhury et al
EPI_ISL_570224	USA/WA-UW-8873/2020	2020-05-09	UW Virology Lab	UW Virology Lab	Pavitra Roychoudhury et al
EPI_ISL_776737	USA/WA-UW-8941/2020	2020-05-12	UW Virology Lab	UW Virology Lab	Pavitra Roychoudhury et al
EPI_ISL_476940	USA/WA-UW-896/2020	2020-03-14	UW Virology Lab	UW Virology Lab	Pavitra Roychoudhury et al
EPI_ISL_570225	USA/WA-UW-9014/2020	2020-05-12	UW Virology Lab	UW Virology Lab	Pavitra Roychoudhury et al
EPI_ISL_570226	USA/WA-UW-9016/2020	2020-05-12	UW Virology Lab	UW Virology Lab	Pavitra Roychoudhury et al
EPI_ISL_501158	USA/WA-UW-9032/2020	2020-05-10	University of Washington Virology Lab	University of Washington Virology Lab	Pavitra Roychoudhury et al
EPI_ISL_570227	USA/WA-UW-9068/2020	2020-05-11	UW Virology Lab	UW Virology Lab	Pavitra Roychoudhury et al
EPI_ISL_570228	USA/WA-UW-9069/2020	2020-05-11	UW Virology Lab	UW Virology Lab	Pavitra Roychoudhury et al
EPI_ISL_486114	USA/WA-UW-909/2020	2020-03-14	UW Virology Lab	UW Virology Lab	Pavitra Roychoudhury et al
EPI_ISL_570229	USA/WA-UW-9190/2020	2020-05-15	UW Virology Lab	UW Virology Lab	Pavitra Roychoudhury et al
EPI_ISL_570230	USA/WA-UW-9195/2020	2020-05-15	UW Virology Lab	UW Virology Lab	Pavitra Roychoudhury et al
EPI_ISL_570231	USA/WA-UW-9210/2020	2020-05-14	UW Virology Lab	UW Virology Lab	Pavitra Roychoudhury et al
EPI_ISL_570232	USA/WA-UW-9214/2020	2020-05-14	UW Virology Lab	UW Virology Lab	Pavitra Roychoudhury et al
EPI_ISL_570233	USA/WA-UW-9227/2020	2020-05-14	UW Virology Lab	UW Virology Lab	Pavitra Roychoudhury et al
EPI_ISL_570234	USA/WA-UW-9228/2020	2020-05-14	UW Virology Lab	UW Virology Lab	Pavitra Roychoudhury et al
EPI_ISL_570235	USA/WA-UW-9229/2020	2020-05-13	UW Virology Lab	UW Virology Lab	Pavitra Roychoudhury et al
EPI_ISL_570236	USA/WA-UW-9230/2020	2020-05-14	UW Virology Lab	UW Virology Lab	Pavitra Roychoudhury et al
EPI_ISL_570237	USA/WA-UW-9233/2020	2020-05-15	UW Virology Lab	UW Virology Lab	Pavitra Roychoudhury et al
EPI_ISL_570238	USA/WA-UW-9235/2020	2020-05-15	UW Virology Lab	UW Virology Lab	Pavitra Roychoudhury et al
EPI_ISL_570239	USA/WA-UW-9244/2020	2020-05-15	UW Virology Lab	UW Virology Lab	Pavitra Roychoudhury et al
EPI_ISL_570240	USA/WA-UW-9255/2020	2020-05-15	UW Virology Lab	UW Virology Lab	Pavitra Roychoudhury et al
EPI_ISL_570241	USA/WA-UW-9266/2020	2020-05-15	UW Virology Lab	UW Virology Lab	Pavitra Roychoudhury et al
EPI_ISL_501159	USA/WA-UW-9291/2020	2020-05-14	University of Washington Virology Lab	University of Washington Virology Lab	Pavitra Roychoudhury et al
EPI_ISL_570242	USA/WA-UW-9301/2020	2020-05-15	UW Virology Lab	UW Virology Lab	Pavitra Roychoudhury et al
EPI_ISL_570243	USA/WA-UW-9308/2020	2020-05-15	UW Virology Lab	UW Virology Lab	Pavitra Roychoudhury et al
EPI_ISL_776738	USA/WA-UW-9323/2020	2020-05-14	UW Virology Lab	UW Virology Lab	Pavitra Roychoudhury et al
EPI_ISL_570244	USA/WA-UW-9333/2020	2020-05-13	UW Virology Lab	UW Virology Lab	Pavitra Roychoudhury et al
EPI_ISL_570245	USA/WA-UW-9338/2020	2020-05-13	UW Virology Lab	UW Virology Lab	Pavitra Roychoudhury et al
EPI_ISL_570246	USA/WA-UW-9339/2020	2020-05-13	UW Virology Lab	UW Virology Lab	Pavitra Roychoudhury et al
EPI_ISL_570248	USA/WA-UW-9361/2020	2020-05-15	UW Virology Lab	UW Virology Lab	Pavitra Roychoudhury et al
EPI_ISL_570249	USA/WA-UW-9362/2020	2020-05-15	UW Virology Lab	UW Virology Lab	Pavitra Roychoudhury et al
EPI_ISL_501160	USA/WA-UW-9368/2020	2020-05-16	University of Washington Virology Lab	University of Washington Virology Lab	Pavitra Roychoudhury et al
EPI_ISL_570250	USA/WA-UW-9374/2020	2020-05-16	UW Virology Lab	UW Virology Lab	Pavitra Roychoudhury et al
EPI_ISL_776739	USA/WA-UW-9383/2020	2020-05-16	UW Virology Lab	UW Virology Lab	Pavitra Roychoudhury et al
EPI_ISL_570251	USA/WA-UW-9390/2020	2020-05-16	UW Virology Lab	UW Virology Lab	Pavitra Roychoudhury et al
EPI_ISL_570252	USA/WA-UW-9407/2020	2020-05-17	UW Virology Lab	UW Virology Lab	Pavitra Roychoudhury et al
EPI_ISL_570253	USA/WA-UW-9422/2020	2020-05-18	UW Virology Lab	UW Virology Lab	Pavitra Roychoudhury et al
EPI_ISL_570254	USA/WA-UW-9439/2020	2020-05-18	UW Virology Lab	UW Virology Lab	Pavitra Roychoudhury et al
EPI_ISL_776660	USA/WA-UW-9453/2020	2020-05-19	UW Virology Lab	UW Virology Lab	Pavitra Roychoudhury et al
EPI_ISL_570255	USA/WA-UW-9460/2020	2020-05-18	UW Virology Lab	UW Virology Lab	Pavitra Roychoudhury et al
EPI_ISL_570256	USA/WA-UW-9500/2020	2020-05-18	UW Virology Lab	UW Virology Lab	Pavitra Roychoudhury et al
EPI_ISL_570257	USA/WA-UW-9504/2020	2020-05-18	UW Virology Lab	UW Virology Lab	Pavitra Roychoudhury et al
EPI_ISL_570258	USA/WA-UW-9520/2020	2020-05-18	UW Virology Lab	UW Virology Lab	Pavitra Roychoudhury et al
EPI_ISL_570259	USA/WA-UW-9532/2020	2020-05-19	UW Virology Lab	UW Virology Lab	Pavitra Roychoudhury et al
EPI_ISL_570260	USA/WA-UW-9534/2020	2020-05-19	UW Virology Lab	UW Virology Lab	Pavitra Roychoudhury et al
EPI_ISL_570261	USA/WA-UW-9536/2020	2020-05-19	UW Virology Lab	UW Virology Lab	Pavitra Roychoudhury et al
EPI_ISL_501161	USA/WA-UW-9551/2020	2020-05-19	University of Washington Virology Lab	University of Washington Virology Lab	Pavitra Roychoudhury et al
EPI_ISL_570262	USA/WA-UW-9568/2020	2020-05-17	UW Virology Lab	UW Virology Lab	Pavitra Roychoudhury et al
EPI_ISL_570263	USA/WA-UW-9569/2020	2020-05-20	UW Virology Lab	UW Virology Lab	Pavitra Roychoudhury et al
EPI_ISL_570264	USA/WA-UW-9578/2020	2020-05-20	UW Virology Lab	UW Virology Lab	Pavitra Roychoudhury et al
EPI_ISL_570265	USA/WA-UW-9579/2020	2020-05-20	UW Virology Lab	UW Virology Lab	Pavitra Roychoudhury et al
EPI_ISL_570266	USA/WA-UW-9580/2020	2020-05-20	UW Virology Lab	UW Virology Lab	Pavitra Roychoudhury et al
EPI_ISL_570267	USA/WA-UW-9600/2020	2020-05-22	UW Virology Lab	UW Virology Lab	Pavitra Roychoudhury et al
EPI_ISL_501162	USA/WA-UW-9755/2020	2020-05-25	University of Washington Virology Lab	University of Washington Virology Lab	Pavitra Roychoudhury et al
EPI_ISL_717784	USA/WA-UW-9774/2020	2020-05-22	UW Virology Lab	UW Virology Lab	Pavitra Roychoudhury et al
EPI_ISL_501163	USA/WA-UW-9798/2020	2020-05-24	University of Washington Virology Lab	University of Washington Virology Lab	Pavitra Roychoudhury et al
EPI_ISL_501164	USA/WA-UW-9819/2020	2020-05-26	University of Washington Virology Lab	University of Washington Virology Lab	Pavitra Roychoudhury et al
EPI_ISL_776740	USA/WA-UW-9948/2020	2020-05-29	UW Virology Lab	UW Virology Lab	Pavitra Roychoudhury et al
EPI_ISL_500512	USA/WA-UW-MAYO57/2020	2020-03-27	Mayo Clinic Laboratories	University of Washington Virology Lab	Pavitra Roychoudhury et al
EPI_ISL_416638	USA/WA-UW100/2020	2020-03-12	UW Virology Lab	UW Virology Lab	Pavitra Roychoudhury et al
EPI_ISL_416639	USA/WA-UW101/2020	2020-03-10	UW Virology Lab	UW Virology Lab	Pavitra Roychoudhury et al
EPI_ISL_416640	USA/WA-UW102/2020	2020-03-11	UW Virology Lab	UW Virology Lab	Pavitra Roychoudhury et al
EPI_ISL_416641	USA/WA-UW103/2020	2020-03-11	UW Virology Lab	UW Virology Lab	Pavitra Roychoudhury et al
EPI_ISL_416642	USA/WA-UW104/2020	2020-03-11	UW Virology Lab	UW Virology Lab	Pavitra Roychoudhury et al
EPI_ISL_416643	USA/WA-UW105/2020	2020-03-11	UW Virology Lab	UW Virology Lab	Pavitra Roychoudhury et al
EPI_ISL_416644	USA/WA-UW106/2020	2020-03-11	UW Virology Lab	UW Virology Lab	Pavitra Roychoudhury et al
EPI_ISL_416645	USA/WA-UW107/2020	2020-03-11	UW Virology Lab	UW Virology Lab	Pavitra Roychoudhury et al
EPI_ISL_416646	USA/WA-UW108/2020	2020-03-11	UW Virology Lab	UW Virology Lab	Pavitra Roychoudhury et al
EPI_ISL_416647	USA/WA-UW109/2020	2020-03-11	UW Virology Lab	UW Virology Lab	Pavitra Roychoudhury et al
EPI_ISL_416648	USA/WA-UW110/2020	2020-03-11	UW Virology Lab	UW Virology Lab	Pavitra Roychoudhury et al
EPI_ISL_416649	USA/WA-UW111/2020	2020-03-11	UW Virology Lab	UW Virology Lab	Pavitra Roychoudhury et al
EPI_ISL_416650	USA/WA-UW112/2020	2020-03-10	UW Virology Lab	UW Virology Lab	Pavitra Roychoudhury et al
EPI_ISL_416651	USA/WA-UW113/2020	2020-03-11	UW Virology Lab	UW Virology Lab	Pavitra Roychoudhury et al
EPI_ISL_416652	USA/WA-UW114/2020	2020-03-11	UW Virology Lab	UW Virology Lab	Pavitra Roychoudhury et al
EPI_ISL_416653	USA/WA-UW115/2020	2020-03-11	UW Virology Lab	UW Virology Lab	Pavitra Roychoudhury et al
EPI_ISL_416654	USA/WA-UW116/2020	2020-03-11	UW Virology Lab	UW Virology Lab	Pavitra Roychoudhury et al
EPI_ISL_416655	USA/WA-UW117/2020	2020-03-11	UW Virology Lab	UW Virology Lab	Pavitra Roychoudhury et al
EPI_ISL_416656	USA/WA-UW118/2020	2020-03-11	UW Virology Lab	UW Virology Lab	Pavitra Roychoudhury et al
EPI_ISL_416657	USA/WA-UW119/2020	2020-03-11	UW Virology Lab	UW Virology Lab	Pavitra Roychoudhury et al
EPI_ISL_416658	USA/WA-UW120/2020	2020-03-11	UW Virology Lab	UW Virology Lab	Pavitra Roychoudhury et al
EPI_ISL_416659	USA/WA-UW121/2020	2020-03-11	UW Virology Lab	UW Virology Lab	Pavitra Roychoudhury et al
EPI_ISL_416660	USA/WA-UW122/2020	2020-03-10	UW Virology Lab	UW Virology Lab	Pavitra Roychoudhury et al
EPI_ISL_416661	USA/WA-UW123/2020	2020-03-12	UW Virology Lab	UW Virology Lab	Pavitra Roychoudhury et al
EPI_ISL_416662	USA/WA-UW124/2020	2020-03-12	UW Virology Lab	UW Virology Lab	Pavitra Roychoudhury et al
EPI_ISL_416663	USA/WA-UW125/2020	2020-03-12	UW Virology Lab	UW Virology Lab	Pavitra Roychoudhury et al
EPI_ISL_416664	USA/WA-UW126/2020	2020-03-12	UW Virology Lab	UW Virology Lab	Pavitra Roychoudhury et al
EPI_ISL_416665	USA/WA-UW127/2020	2020-03-12	UW Virology Lab	UW Virology Lab	Pavitra Roychoudhury et al
EPI_ISL_416666	USA/WA-UW128/2020	2020-03-12	UW Virology Lab	UW Virology Lab	Pavitra Roychoudhury et al
EPI_ISL_416667	USA/WA-UW129/2020	2020-03-12	UW Virology Lab	UW Virology Lab	Pavitra Roychoudhury et al
EPI_ISL_416668	USA/WA-UW130/2020	2020-03-11	UW Virology Lab	UW Virology Lab	Pavitra Roychoudhury et al
EPI_ISL_416669	USA/WA-UW131/2020	2020-03-11	UW Virology Lab	UW Virology Lab	Pavitra Roychoudhury et al
EPI_ISL_416670	USA/WA-UW132/2020	2020-03-12	UW Virology Lab	UW Virology Lab	Pavitra Roychoudhury et al
EPI_ISL_416671	USA/WA-UW133/2020	2020-03-12	UW Virology Lab	UW Virology Lab	Pavitra Roychoudhury et al
EPI_ISL_416672	USA/WA-UW134/2020	2020-03-10	UW Virology Lab	UW Virology Lab	Pavitra Roychoudhury et al
EPI_ISL_416674	USA/WA-UW136/2020	2020-03-11	UW Virology Lab	UW Virology Lab	Pavitra Roychoudhury et al
EPI_ISL_416675	USA/WA-UW137/2020	2020-03-11	UW Virology Lab	UW Virology Lab	Pavitra Roychoudhury et al
EPI_ISL_416676	USA/WA-UW138/2020	2020-03-11	UW Virology Lab	UW Virology Lab	Pavitra Roychoudhury et al
EPI_ISL_416677	USA/WA-UW139/2020	2020-03-12	UW Virology Lab	UW Virology Lab	Pavitra Roychoudhury et al
EPI_ISL_416678	USA/WA-UW140/2020	2020-03-11	UW Virology Lab	UW Virology Lab	Pavitra Roychoudhury et al
EPI_ISL_416679	USA/WA-UW141/2020	2020-03-11	UW Virology Lab	UW Virology Lab	Pavitra Roychoudhury et al
EPI_ISL_416680	USA/WA-UW142/2020	2020-03-11	UW Virology Lab	UW Virology Lab	Pavitra Roychoudhury et al
EPI_ISL_416681	USA/WA-UW143/2020	2020-03-11	UW Virology Lab	UW Virology Lab	Pavitra Roychoudhury et al
EPI_ISL_416682	USA/WA-UW144/2020	2020-03-09	UW Virology Lab	UW Virology Lab	Pavitra Roychoudhury et al
EPI_ISL_416683	USA/WA-UW145/2020	2020-03-15	UW Virology Lab	UW Virology Lab	Pavitra Roychoudhury et al
EPI_ISL_416684	USA/WA-UW146/2020	2020-03-14	UW Virology Lab	UW Virology Lab	Pavitra Roychoudhury et al
EPI_ISL_416685	USA/WA-UW147/2020	2020-03-15	UW Virology Lab	UW Virology Lab	Pavitra Roychoudhury et al
EPI_ISL_416686	USA/WA-UW148/2020	2020-03-14	UW Virology Lab	UW Virology Lab	Pavitra Roychoudhury et al
EPI_ISL_416687	USA/WA-UW149/2020	2020-03-14	UW Virology Lab	UW Virology Lab	Pavitra Roychoudhury et al
EPI_ISL_414363	USA/WA-UW15/2020	2020-03-04	UW Virology Lab	UW Virology Lab	Pavitra Roychoudhury et al
EPI_ISL_416688	USA/WA-UW150/2020	2020-03-14	UW Virology Lab	UW Virology Lab	Pavitra Roychoudhury et al
EPI_ISL_416689	USA/WA-UW151/2020	2020-03-14	UW Virology Lab	UW Virology Lab	Pavitra Roychoudhury et al
EPI_ISL_416690	USA/WA-UW152/2020	2020-03-13	UW Virology Lab	UW Virology Lab	Pavitra Roychoudhury et al
EPI_ISL_416691	USA/WA-UW153/2020	2020-03-13	UW Virology Lab	UW Virology Lab	Pavitra Roychoudhury et al
EPI_ISL_416692	USA/WA-UW154/2020	2020-03-14	UW Virology Lab	UW Virology Lab	Pavitra Roychoudhury et al
EPI_ISL_416693	USA/WA-UW155/2020	2020-03-12	UW Virology Lab	UW Virology Lab	Pavitra Roychoudhury et al
EPI_ISL_416694	USA/WA-UW156/2020	2020-03-13	UW Virology Lab	UW Virology Lab	Pavitra Roychoudhury et al
EPI_ISL_416695	USA/WA-UW157/2020	2020-03-13	UW Virology Lab	UW Virology Lab	Pavitra Roychoudhury et al
EPI_ISL_414364	USA/WA-UW16/2020	2020-03-05	UW Virology Lab	UW Virology Lab	Pavitra Roychoudhury et al
EPI_ISL_416698	USA/WA-UW160/2020	2020-03-13	UW Virology Lab	UW Virology Lab	Pavitra Roychoudhury et al
EPI_ISL_416699	USA/WA-UW161/2020	2020-03-13	UW Virology Lab	UW Virology Lab	Pavitra Roychoudhury et al
EPI_ISL_416700	USA/WA-UW162/2020	2020-03-13	UW Virology Lab	UW Virology Lab	Pavitra Roychoudhury et al
EPI_ISL_416701	USA/WA-UW163/2020	2020-03-13	UW Virology Lab	UW Virology Lab	Pavitra Roychoudhury et al
EPI_ISL_416702	USA/WA-UW164/2020	2020-03-13	UW Virology Lab	UW Virology Lab	Pavitra Roychoudhury et al
EPI_ISL_416703	USA/WA-UW165/2020	2020-03-13	UW Virology Lab	UW Virology Lab	Pavitra Roychoudhury et al
EPI_ISL_416704	USA/WA-UW166/2020	2020-03-15	UW Virology Lab	UW Virology Lab	Pavitra Roychoudhury et al
EPI_ISL_416705	USA/WA-UW167/2020	2020-03-13	UW Virology Lab	UW Virology Lab	Pavitra Roychoudhury et al
EPI_ISL_416706	USA/WA-UW168/2020	2020-03-13	UW Virology Lab	UW Virology Lab	Pavitra Roychoudhury et al
EPI_ISL_416707	USA/WA-UW169/2020	2020-03-14	UW Virology Lab	UW Virology Lab	Pavitra Roychoudhury et al
EPI_ISL_414365	USA/WA-UW17/2020	2020-03-06	UW Virology Lab	UW Virology Lab	Pavitra Roychoudhury et al
EPI_ISL_416708	USA/WA-UW170/2020	2020-03-14	UW Virology Lab	UW Virology Lab	Pavitra Roychoudhury et al
EPI_ISL_416709	USA/WA-UW171/2020	2020-03-13	UW Virology Lab	UW Virology Lab	Pavitra Roychoudhury et al
EPI_ISL_416710	USA/WA-UW172/2020	2020-03-13	UW Virology Lab	UW Virology Lab	Pavitra Roychoudhury et al
EPI_ISL_416711	USA/WA-UW173/2020	2020-03-15	UW Virology Lab	UW Virology Lab	Pavitra Roychoudhury et al
EPI_ISL_416712	USA/WA-UW174/2020	2020-03-14	UW Virology Lab	UW Virology Lab	Pavitra Roychoudhury et al
EPI_ISL_416713	USA/WA-UW175/2020	2020-03-15	UW Virology Lab	UW Virology Lab	Pavitra Roychoudhury et al
EPI_ISL_416714	USA/WA-UW176/2020	2020-03-14	UW Virology Lab	UW Virology Lab	Pavitra Roychoudhury et al
EPI_ISL_416715	USA/WA-UW177/2020	2020-03-15	UW Virology Lab	UW Virology Lab	Pavitra Roychoudhury et al
EPI_ISL_416716	USA/WA-UW178/2020	2020-03-13	UW Virology Lab	UW Virology Lab	Pavitra Roychoudhury et al
EPI_ISL_416717	USA/WA-UW179/2020	2020-03-15	UW Virology Lab	UW Virology Lab	Pavitra Roychoudhury et al
EPI_ISL_414366	USA/WA-UW18/2020	2020-03-05	UW Virology Lab	UW Virology Lab	Pavitra Roychoudhury et al
EPI_ISL_416718	USA/WA-UW180/2020	2020-03-14	UW Virology Lab	UW Virology Lab	Pavitra Roychoudhury et al
EPI_ISL_416719	USA/WA-UW181/2020	2020-03-14	UW Virology Lab	UW Virology Lab	Pavitra Roychoudhury et al
EPI_ISL_416720	USA/WA-UW182/2020	2020-03-13	UW Virology Lab	UW Virology Lab	Pavitra Roychoudhury et al
EPI_ISL_416721	USA/WA-UW183/2020	2020-03-13	UW Virology Lab	UW Virology Lab	Pavitra Roychoudhury et al
EPI_ISL_416722	USA/WA-UW184/2020	2020-03-12	UW Virology Lab	UW Virology Lab	Pavitra Roychoudhury et al
EPI_ISL_416723	USA/WA-UW185/2020	2020-03-14	UW Virology Lab	UW Virology Lab	Pavitra Roychoudhury et al
EPI_ISL_416724	USA/WA-UW186/2020	2020-03-13	UW Virology Lab	UW Virology Lab	Pavitra Roychoudhury et al
EPI_ISL_416725	USA/WA-UW187/2020	2020-03-13	UW Virology Lab	UW Virology Lab	Pavitra Roychoudhury et al
EPI_ISL_416726	USA/WA-UW188/2020	2020-03-13	UW Virology Lab	UW Virology Lab	Pavitra Roychoudhury et al
EPI_ISL_416727	USA/WA-UW189/2020	2020-03-13	UW Virology Lab	UW Virology Lab	Pavitra Roychoudhury et al
EPI_ISL_414367	USA/WA-UW19/2020	2020-03-05	UW Virology Lab	UW Virology Lab	Pavitra Roychoudhury et al
EPI_ISL_416728	USA/WA-UW190/2020	2020-03-13	UW Virology Lab	UW Virology Lab	Pavitra Roychoudhury et al
EPI_ISL_416729	USA/WA-UW191/2020	2020-03-13	UW Virology Lab	UW Virology Lab	Pavitra Roychoudhury et al
EPI_ISL_417341	USA/WA-UW192/2020	2020-03-13	UW Virology Lab	UW Virology Lab	Pavitra Roychoudhury et al
EPI_ISL_417342	USA/WA-UW193/2020	2020-03-13	UW Virology Lab	UW Virology Lab	Pavitra Roychoudhury et al
EPI_ISL_417343	USA/WA-UW194/2020	2020-03-13	UW Virology Lab	UW Virology Lab	Pavitra Roychoudhury et al
EPI_ISL_417344	USA/WA-UW195/2020	2020-03-13	UW Virology Lab	UW Virology Lab	Pavitra Roychoudhury et al
EPI_ISL_417345	USA/WA-UW196/2020	2020-03-13	UW Virology Lab	UW Virology Lab	Pavitra Roychoudhury et al
EPI_ISL_417346	USA/WA-UW197/2020	2020-03-12	UW Virology Lab	UW Virology Lab	Pavitra Roychoudhury et al
EPI_ISL_417347	USA/WA-UW198/2020	2020-03-12	UW Virology Lab	UW Virology Lab	Pavitra Roychoudhury et al
EPI_ISL_417348	USA/WA-UW199/2020	2020-03-13	UW Virology Lab	UW Virology Lab	Pavitra Roychoudhury et al
EPI_ISL_414368	USA/WA-UW20/2020	2020-03-05	UW Virology Lab	UW Virology Lab	Pavitra Roychoudhury et al
EPI_ISL_417349	USA/WA-UW200/2020	2020-03-12	UW Virology Lab	UW Virology Lab	Pavitra Roychoudhury et al
EPI_ISL_417350	USA/WA-UW201/2020	2020-03-12	UW Virology Lab	UW Virology Lab	Pavitra Roychoudhury et al
EPI_ISL_417351	USA/WA-UW202/2020	2020-03-12	UW Virology Lab	UW Virology Lab	Pavitra Roychoudhury et al
EPI_ISL_417352	USA/WA-UW203/2020	2020-03-12	UW Virology Lab	UW Virology Lab	Pavitra Roychoudhury et al
EPI_ISL_417353	USA/WA-UW204/2020	2020-03-13	UW Virology Lab	UW Virology Lab	Pavitra Roychoudhury et al
EPI_ISL_417354	USA/WA-UW205/2020	2020-03-13	UW Virology Lab	UW Virology Lab	Pavitra Roychoudhury et al
EPI_ISL_417355	USA/WA-UW206/2020	2020-03-13	UW Virology Lab	UW Virology Lab	Pavitra Roychoudhury et al
EPI_ISL_417356	USA/WA-UW207/2020	2020-03-13	UW Virology Lab	UW Virology Lab	Pavitra Roychoudhury et al
EPI_ISL_417357	USA/WA-UW208/2020	2020-03-13	UW Virology Lab	UW Virology Lab	Pavitra Roychoudhury et al
EPI_ISL_417358	USA/WA-UW209/2020	2020-03-13	UW Virology Lab	UW Virology Lab	Pavitra Roychoudhury et al
EPI_ISL_414369	USA/WA-UW21/2020	2020-03-05	UW Virology Lab	UW Virology Lab	Pavitra Roychoudhury et al
EPI_ISL_417359	USA/WA-UW210/2020	2020-03-14	UW Virology Lab	UW Virology Lab	Pavitra Roychoudhury et al
EPI_ISL_417360	USA/WA-UW211/2020	2020-03-14	UW Virology Lab	UW Virology Lab	Pavitra Roychoudhury et al
EPI_ISL_417361	USA/WA-UW212/2020	2020-03-14	UW Virology Lab	UW Virology Lab	Pavitra Roychoudhury et al
EPI_ISL_417363	USA/WA-UW214/2020	2020-03-14	UW Virology Lab	UW Virology Lab	Pavitra Roychoudhury et al
EPI_ISL_417364	USA/WA-UW215/2020	2020-03-12	UW Virology Lab	UW Virology Lab	Pavitra Roychoudhury et al
EPI_ISL_417365	USA/WA-UW216/2020	2020-03-14	UW Virology Lab	UW Virology Lab	Pavitra Roychoudhury et al
EPI_ISL_417366	USA/WA-UW217/2020	2020-03-14	UW Virology Lab	UW Virology Lab	Pavitra Roychoudhury et al
EPI_ISL_417367	USA/WA-UW218/2020	2020-03-13	UW Virology Lab	UW Virology Lab	Pavitra Roychoudhury et al
EPI_ISL_414591	USA/WA-UW22/2020	2020-03-06	UW Virology Lab	UW Virology Lab	Pavitra Roychoudhury et al
EPI_ISL_417369	USA/WA-UW220/2020	2020-03-14	UW Virology Lab	UW Virology Lab	Pavitra Roychoudhury et al
EPI_ISL_417370	USA/WA-UW221/2020	2020-03-14	UW Virology Lab	UW Virology Lab	Pavitra Roychoudhury et al
EPI_ISL_417371	USA/WA-UW222/2020	2020-03-13	UW Virology Lab	UW Virology Lab	Pavitra Roychoudhury et al
EPI_ISL_417374	USA/WA-UW225/2020	2020-03-15	UW Virology Lab	UW Virology Lab	Pavitra Roychoudhury et al
EPI_ISL_417375	USA/WA-UW226/2020	2020-03-15	UW Virology Lab	UW Virology Lab	Pavitra Roychoudhury et al
EPI_ISL_417376	USA/WA-UW227/2020	2020-03-15	UW Virology Lab	UW Virology Lab	Pavitra Roychoudhury et al
EPI_ISL_417377	USA/WA-UW228/2020	2020-03-15	UW Virology Lab	UW Virology Lab	Pavitra Roychoudhury et al
EPI_ISL_417378	USA/WA-UW229/2020	2020-03-14	UW Virology Lab	UW Virology Lab	Pavitra Roychoudhury et al
EPI_ISL_414592	USA/WA-UW23/2020	2020-03-06	UW Virology Lab	UW Virology Lab	Pavitra Roychoudhury et al
EPI_ISL_417379	USA/WA-UW230/2020	2020-03-15	UW Virology Lab	UW Virology Lab	Pavitra Roychoudhury et al
EPI_ISL_417380	USA/WA-UW231/2020	2020-03-14	UW Virology Lab	UW Virology Lab	Pavitra Roychoudhury et al
EPI_ISL_417381	USA/WA-UW232/2020	2020-03-14	UW Virology Lab	UW Virology Lab	Pavitra Roychoudhury et al
EPI_ISL_417382	USA/WA-UW233/2020	2020-03-15	UW Virology Lab	UW Virology Lab	Pavitra Roychoudhury et al
EPI_ISL_417448	USA/WA-UW234/2020	2020-03-14	UW Virology Lab	UW Virology Lab	Pavitra Roychoudhury et al
EPI_ISL_417449	USA/WA-UW235/2020	2020-03-14	UW Virology Lab	UW Virology Lab	Pavitra Roychoudhury et al
EPI_ISL_417450	USA/WA-UW236/2020	2020-03-14	UW Virology Lab	UW Virology Lab	Pavitra Roychoudhury et al
EPI_ISL_417451	USA/WA-UW237/2020	2020-03-14	UW Virology Lab	UW Virology Lab	Pavitra Roychoudhury et al
EPI_ISL_417453	USA/WA-UW239/2020	2020-03-14	UW Virology Lab	UW Virology Lab	Pavitra Roychoudhury et al
EPI_ISL_414593	USA/WA-UW24/2020	2020-03-05	UW Virology Lab	UW Virology Lab	Pavitra Roychoudhury et al
EPI_ISL_417454	USA/WA-UW240/2020	2020-03-14	UW Virology Lab	UW Virology Lab	Pavitra Roychoudhury et al
EPI_ISL_417455	USA/WA-UW241/2020	2020-03-14	UW Virology Lab	UW Virology Lab	Pavitra Roychoudhury et al
EPI_ISL_417456	USA/WA-UW242/2020	2020-03-13	UW Virology Lab	UW Virology Lab	Pavitra Roychoudhury et al
EPI_ISL_418029	USA/WA-UW244/2020	2020-03-16	UW Virology Lab	UW Virology Lab	Pavitra Roychoudhury et al
EPI_ISL_418030	USA/WA-UW245/2020	2020-03-16	UW Virology Lab	UW Virology Lab	Pavitra Roychoudhury et al
EPI_ISL_418031	USA/WA-UW246/2020	2020-03-16	UW Virology Lab	UW Virology Lab	Pavitra Roychoudhury et al
EPI_ISL_418032	USA/WA-UW247/2020	2020-03-16	UW Virology Lab	UW Virology Lab	Pavitra Roychoudhury et al
EPI_ISL_418033	USA/WA-UW248/2020	2020-03-16	UW Virology Lab	UW Virology Lab	Pavitra Roychoudhury et al
EPI_ISL_418034	USA/WA-UW249/2020	2020-03-16	UW Virology Lab	UW Virology Lab	Pavitra Roychoudhury et al
EPI_ISL_414594	USA/WA-UW25/2020	2020-03-05	UW Virology Lab	UW Virology Lab	Pavitra Roychoudhury et al
EPI_ISL_418037	USA/WA-UW252/2020	2020-03-16	UW Virology Lab	UW Virology Lab	Pavitra Roychoudhury et al
EPI_ISL_418038	USA/WA-UW253/2020	2020-03-15	UW Virology Lab	UW Virology Lab	Pavitra Roychoudhury et al
EPI_ISL_418040	USA/WA-UW255/2020	2020-03-16	UW Virology Lab	UW Virology Lab	Pavitra Roychoudhury et al
EPI_ISL_414595	USA/WA-UW26/2020	2020-03-05	UW Virology Lab	UW Virology Lab	Pavitra Roychoudhury et al
EPI_ISL_418046	USA/WA-UW261/2020	2020-03-16	UW Virology Lab	UW Virology Lab	Pavitra Roychoudhury et al
EPI_ISL_418047	USA/WA-UW262/2020	2020-03-16	UW Virology Lab	UW Virology Lab	Pavitra Roychoudhury et al
EPI_ISL_418048	USA/WA-UW263/2020	2020-03-16	UW Virology Lab	UW Virology Lab	Pavitra Roychoudhury et al
EPI_ISL_418050	USA/WA-UW265/2020	2020-03-16	UW Virology Lab	UW Virology Lab	Pavitra Roychoudhury et al
EPI_ISL_418052	USA/WA-UW267/2020	2020-03-16	UW Virology Lab	UW Virology Lab	Pavitra Roychoudhury et al
EPI_ISL_418053	USA/WA-UW268/2020	2020-03-16	UW Virology Lab	UW Virology Lab	Pavitra Roychoudhury et al
EPI_ISL_418054	USA/WA-UW269/2020	2020-03-16	UW Virology Lab	UW Virology Lab	Pavitra Roychoudhury et al
EPI_ISL_414596	USA/WA-UW27/2020	2020-03-04	UW Virology Lab	UW Virology Lab	Pavitra Roychoudhury et al
EPI_ISL_418055	USA/WA-UW270/2020	2020-03-14	UW Virology Lab	UW Virology Lab	Pavitra Roychoudhury et al
EPI_ISL_418059	USA/WA-UW274/2020	2020-03-13	UW Virology Lab	UW Virology Lab	Pavitra Roychoudhury et al
EPI_ISL_418060	USA/WA-UW275/2020	2020-03-14	UW Virology Lab	UW Virology Lab	Pavitra Roychoudhury et al
EPI_ISL_418062	USA/WA-UW277/2020	2020-03-14	UW Virology Lab	UW Virology Lab	Pavitra Roychoudhury et al
EPI_ISL_418063	USA/WA-UW278/2020	2020-03-16	UW Virology Lab	UW Virology Lab	Pavitra Roychoudhury et al
EPI_ISL_418064	USA/WA-UW279/2020	2020-03-15	UW Virology Lab	UW Virology Lab	Pavitra Roychoudhury et al
EPI_ISL_414597	USA/WA-UW28/2020	2020-03-04	UW Virology Lab	UW Virology Lab	Pavitra Roychoudhury et al
EPI_ISL_418065	USA/WA-UW280/2020	2020-03-13	UW Virology Lab	UW Virology Lab	Pavitra Roychoudhury et al
EPI_ISL_418066	USA/WA-UW281/2020	2020-03-14	UW Virology Lab	UW Virology Lab	Pavitra Roychoudhury et al
EPI_ISL_418067	USA/WA-UW282/2020	2020-03-15	UW Virology Lab	UW Virology Lab	Pavitra Roychoudhury et al
EPI_ISL_418068	USA/WA-UW283/2020	2020-03-14	UW Virology Lab	UW Virology Lab	Pavitra Roychoudhury et al
EPI_ISL_418069	USA/WA-UW284/2020	2020-03-14	UW Virology Lab	UW Virology Lab	Pavitra Roychoudhury et al
EPI_ISL_418070	USA/WA-UW285/2020	2020-03-14	UW Virology Lab	UW Virology Lab	Pavitra Roychoudhury et al
EPI_ISL_418071	USA/WA-UW286/2020	2020-03-15	UW Virology Lab	UW Virology Lab	Pavitra Roychoudhury et al
EPI_ISL_418072	USA/WA-UW287/2020	2020-03-15	UW Virology Lab	UW Virology Lab	Pavitra Roychoudhury et al
EPI_ISL_418073	USA/WA-UW288/2020	2020-03-15	UW Virology Lab	UW Virology Lab	Pavitra Roychoudhury et al
EPI_ISL_418074	USA/WA-UW289/2020	2020-03-15	UW Virology Lab	UW Virology Lab	Pavitra Roychoudhury et al
EPI_ISL_414616	USA/WA-UW29/2020	2020-03-08	UW Virology Lab	UW Virology Lab	Pavitra Roychoudhury et al
EPI_ISL_418075	USA/WA-UW290/2020	2020-03-15	UW Virology Lab	UW Virology Lab	Pavitra Roychoudhury et al
EPI_ISL_418076	USA/WA-UW291/2020	2020-03-15	UW Virology Lab	UW Virology Lab	Pavitra Roychoudhury et al
EPI_ISL_418077	USA/WA-UW292/2020	2020-03-15	UW Virology Lab	UW Virology Lab	Pavitra Roychoudhury et al
EPI_ISL_418078	USA/WA-UW293/2020	2020-03-15	UW Virology Lab	UW Virology Lab	Pavitra Roychoudhury et al
EPI_ISL_418079	USA/WA-UW294/2020	2020-03-15	UW Virology Lab	UW Virology Lab	Pavitra Roychoudhury et al
EPI_ISL_418080	USA/WA-UW295/2020	2020-03-15	UW Virology Lab	UW Virology Lab	Pavitra Roychoudhury et al
EPI_ISL_418081	USA/WA-UW296/2020	2020-03-15	UW Virology Lab	UW Virology Lab	Pavitra Roychoudhury et al
EPI_ISL_418082	USA/WA-UW297/2020	2020-03-15	UW Virology Lab	UW Virology Lab	Pavitra Roychoudhury et al
EPI_ISL_418866	USA/WA-UW298/2020	2020-03-13	UW Virology Lab	UW Virology Lab	Pavitra Roychoudhury et al
EPI_ISL_418867	USA/WA-UW299/2020	2020-03-13	UW Virology Lab	UW Virology Lab	Pavitra Roychoudhury et al
EPI_ISL_414617	USA/WA-UW30/2020	2020-03-08	UW Virology Lab	UW Virology Lab	Pavitra Roychoudhury et al
EPI_ISL_418868	USA/WA-UW300/2020	2020-03-13	UW Virology Lab	UW Virology Lab	Pavitra Roychoudhury et al
EPI_ISL_418869	USA/WA-UW301/2020	2020-03-16	UW Virology Lab	UW Virology Lab	Pavitra Roychoudhury et al
EPI_ISL_418870	USA/WA-UW302/2020	2020-03-16	UW Virology Lab	UW Virology Lab	Pavitra Roychoudhury et al
EPI_ISL_418872	USA/WA-UW304/2020	2020-03-16	UW Virology Lab	UW Virology Lab	Pavitra Roychoudhury et al
EPI_ISL_418873	USA/WA-UW305/2020	2020-03-16	UW Virology Lab	UW Virology Lab	Pavitra Roychoudhury et al
EPI_ISL_418874	USA/WA-UW306/2020	2020-03-16	UW Virology Lab	UW Virology Lab	Pavitra Roychoudhury et al
EPI_ISL_418875	USA/WA-UW307/2020	2020-03-16	UW Virology Lab	UW Virology Lab	Pavitra Roychoudhury et al
EPI_ISL_418876	USA/WA-UW308/2020	2020-03-16	UW Virology Lab	UW Virology Lab	Pavitra Roychoudhury et al
EPI_ISL_418877	USA/WA-UW309/2020	2020-03-24	UW Virology Lab	UW Virology Lab	Pavitra Roychoudhury et al
EPI_ISL_414618	USA/WA-UW31/2020	2020-03-08	UW Virology Lab	UW Virology Lab	Pavitra Roychoudhury et al
EPI_ISL_418878	USA/WA-UW310/2020	2020-03-14	UW Virology Lab	UW Virology Lab	Pavitra Roychoudhury et al
EPI_ISL_418879	USA/WA-UW312/2020	2020-03-14	UW Virology Lab	UW Virology Lab	Pavitra Roychoudhury et al
EPI_ISL_418880	USA/WA-UW313/2020	2020-03-14	UW Virology Lab	UW Virology Lab	Pavitra Roychoudhury et al
EPI_ISL_418881	USA/WA-UW314/2020	2020-03-14	UW Virology Lab	UW Virology Lab	Pavitra Roychoudhury et al
EPI_ISL_418882	USA/WA-UW315/2020	2020-03-13	UW Virology Lab	UW Virology Lab	Pavitra Roychoudhury et al
EPI_ISL_418883	USA/WA-UW316/2020	2020-03-14	UW Virology Lab	UW Virology Lab	Pavitra Roychoudhury et al
EPI_ISL_418884	USA/WA-UW317/2020	2020-03-15	UW Virology Lab	UW Virology Lab	Pavitra Roychoudhury et al
EPI_ISL_418885	USA/WA-UW318/2020	2020-03-14	UW Virology Lab	UW Virology Lab	Pavitra Roychoudhury et al
EPI_ISL_418886	USA/WA-UW319/2020	2020-03-15	UW Virology Lab	UW Virology Lab	Pavitra Roychoudhury et al
EPI_ISL_414619	USA/WA-UW32/2020	2020-03-07	UW Virology Lab	UW Virology Lab	Pavitra Roychoudhury et al
EPI_ISL_418887	USA/WA-UW320/2020	2020-03-14	UW Virology Lab	UW Virology Lab	Pavitra Roychoudhury et al
EPI_ISL_418888	USA/WA-UW321/2020	2020-03-15	UW Virology Lab	UW Virology Lab	Pavitra Roychoudhury et al
EPI_ISL_418889	USA/WA-UW322/2020	2020-03-16	UW Virology Lab	UW Virology Lab	Pavitra Roychoudhury et al
EPI_ISL_418890	USA/WA-UW323/2020	2020-03-16	UW Virology Lab	UW Virology Lab	Pavitra Roychoudhury et al
EPI_ISL_418891	USA/WA-UW324/2020	2020-03-24	UW Virology Lab	UW Virology Lab	Pavitra Roychoudhury et al
EPI_ISL_418892	USA/WA-UW325/2020	2020-03-16	UW Virology Lab	UW Virology Lab	Pavitra Roychoudhury et al
EPI_ISL_414620	USA/WA-UW33/2020	2020-03-08	UW Virology Lab	UW Virology Lab	Pavitra Roychoudhury et al
EPI_ISL_418897	USA/WA-UW330/2020	2020-03-16	UW Virology Lab	UW Virology Lab	Pavitra Roychoudhury et al
EPI_ISL_418899	USA/WA-UW332/2020	2020-03-16	UW Virology Lab	UW Virology Lab	Pavitra Roychoudhury et al
EPI_ISL_418900	USA/WA-UW333/2020	2020-03-16	UW Virology Lab	UW Virology Lab	Pavitra Roychoudhury et al
EPI_ISL_418903	USA/WA-UW336/2020	2020-03-16	UW Virology Lab	UW Virology Lab	Pavitra Roychoudhury et al
EPI_ISL_418904	USA/WA-UW337/2020	2020-03-16	UW Virology Lab	UW Virology Lab	Pavitra Roychoudhury et al
EPI_ISL_418905	USA/WA-UW338/2020	2020-03-16	UW Virology Lab	UW Virology Lab	Pavitra Roychoudhury et al
EPI_ISL_418906	USA/WA-UW339/2020	2020-03-16	UW Virology Lab	UW Virology Lab	Pavitra Roychoudhury et al
EPI_ISL_414621	USA/WA-UW34/2020	2020-03-07	UW Virology Lab	UW Virology Lab	Pavitra Roychoudhury et al
EPI_ISL_418907	USA/WA-UW340/2020	2020-03-16	UW Virology Lab	UW Virology Lab	Pavitra Roychoudhury et al
EPI_ISL_418908	USA/WA-UW341/2020	2020-03-16	UW Virology Lab	UW Virology Lab	Pavitra Roychoudhury et al
EPI_ISL_418909	USA/WA-UW342/2020	2020-03-16	UW Virology Lab	UW Virology Lab	Pavitra Roychoudhury et al
EPI_ISL_418910	USA/WA-UW343/2020	2020-03-16	UW Virology Lab	UW Virology Lab	Pavitra Roychoudhury et al
EPI_ISL_418911	USA/WA-UW344/2020	2020-03-16	UW Virology Lab	UW Virology Lab	Pavitra Roychoudhury et al
EPI_ISL_418912	USA/WA-UW345/2020	2020-03-16	UW Virology Lab	UW Virology Lab	Pavitra Roychoudhury et al
EPI_ISL_418913	USA/WA-UW346/2020	2020-03-16	UW Virology Lab	UW Virology Lab	Pavitra Roychoudhury et al
EPI_ISL_418914	USA/WA-UW347/2020	2020-03-16	UW Virology Lab	UW Virology Lab	Pavitra Roychoudhury et al
EPI_ISL_414622	USA/WA-UW35/2020	2020-03-08	UW Virology Lab	UW Virology Lab	Pavitra Roychoudhury et al
EPI_ISL_418922	USA/WA-UW355/2020	2020-03-16	UW Virology Lab	UW Virology Lab	Pavitra Roychoudhury et al
EPI_ISL_418923	USA/WA-UW356/2020	2020-03-16	UW Virology Lab	UW Virology Lab	Pavitra Roychoudhury et al
EPI_ISL_418924	USA/WA-UW357/2020	2020-03-14	UW Virology Lab	UW Virology Lab	Pavitra Roychoudhury et al
EPI_ISL_418926	USA/WA-UW359/2020	2020-03-14	UW Virology Lab	UW Virology Lab	Pavitra Roychoudhury et al
EPI_ISL_416453	USA/WA-UW36/2020	2020-03-07	UW Virology Lab	UW Virology Lab	Pavitra Roychoudhury et al
EPI_ISL_418927	USA/WA-UW360/2020	2020-03-16	UW Virology Lab	UW Virology Lab	Pavitra Roychoudhury et al
EPI_ISL_418928	USA/WA-UW361/2020	2020-03-15	UW Virology Lab	UW Virology Lab	Pavitra Roychoudhury et al
EPI_ISL_418929	USA/WA-UW362/2020	2020-03-17	UW Virology Lab	UW Virology Lab	Pavitra Roychoudhury et al
EPI_ISL_418930	USA/WA-UW363/2020	2020-03-17	UW Virology Lab	UW Virology Lab	Pavitra Roychoudhury et al
EPI_ISL_418931	USA/WA-UW364/2020	2020-03-17	UW Virology Lab	UW Virology Lab	Pavitra Roychoudhury et al
EPI_ISL_418932	USA/WA-UW365/2020	2020-03-16	UW Virology Lab	UW Virology Lab	Pavitra Roychoudhury et al
EPI_ISL_418933	USA/WA-UW366/2020	2020-03-17	UW Virology Lab	UW Virology Lab	Pavitra Roychoudhury et al
EPI_ISL_418934	USA/WA-UW367/2020	2020-03-17	UW Virology Lab	UW Virology Lab	Pavitra Roychoudhury et al
EPI_ISL_418935	USA/WA-UW368/2020	2020-03-16	UW Virology Lab	UW Virology Lab	Pavitra Roychoudhury et al
EPI_ISL_418936	USA/WA-UW369/2020	2020-03-17	UW Virology Lab	UW Virology Lab	Pavitra Roychoudhury et al
EPI_ISL_416454	USA/WA-UW37/2020	2020-03-06	UW Virology Lab	UW Virology Lab	Pavitra Roychoudhury et al
EPI_ISL_418937	USA/WA-UW370/2020	2020-03-17	UW Virology Lab	UW Virology Lab	Pavitra Roychoudhury et al
EPI_ISL_418938	USA/WA-UW371/2020	2020-03-16	UW Virology Lab	UW Virology Lab	Pavitra Roychoudhury et al
EPI_ISL_418939	USA/WA-UW372/2020	2020-03-17	UW Virology Lab	UW Virology Lab	Pavitra Roychoudhury et al
EPI_ISL_418940	USA/WA-UW373/2020	2020-03-17	UW Virology Lab	UW Virology Lab	Pavitra Roychoudhury et al
EPI_ISL_418941	USA/WA-UW374/2020	2020-03	UW Virology Lab	UW Virology Lab	Pavitra Roychoudhury et al
EPI_ISL_418942	USA/WA-UW375/2020	2020-03-17	UW Virology Lab	UW Virology Lab	Pavitra Roychoudhury et al
EPI_ISL_418943	USA/WA-UW376/2020	2020-03-17	UW Virology Lab	UW Virology Lab	Pavitra Roychoudhury et al
EPI_ISL_418944	USA/WA-UW378/2020	2020-03-15	UW Virology Lab	UW Virology Lab	Pavitra Roychoudhury et al
EPI_ISL_416455	USA/WA-UW38/2020	2020-03-07	UW Virology Lab	UW Virology Lab	Pavitra Roychoudhury et al
EPI_ISL_418948	USA/WA-UW383/2020	2020-03-16	UW Virology Lab	UW Virology Lab	Pavitra Roychoudhury et al
EPI_ISL_418949	USA/WA-UW384/2020	2020-03-16	UW Virology Lab	UW Virology Lab	Pavitra Roychoudhury et al
EPI_ISL_418950	USA/WA-UW385/2020	2020-03-16	UW Virology Lab	UW Virology Lab	Pavitra Roychoudhury et al
EPI_ISL_418951	USA/WA-UW386/2020	2020-03-16	UW Virology Lab	UW Virology Lab	Pavitra Roychoudhury et al
EPI_ISL_418952	USA/WA-UW387/2020	2020-03-16	UW Virology Lab	UW Virology Lab	Pavitra Roychoudhury et al
EPI_ISL_418953	USA/WA-UW388/2020	2020-03-16	UW Virology Lab	UW Virology Lab	Pavitra Roychoudhury et al
EPI_ISL_418954	USA/WA-UW389/2020	2020-03-17	UW Virology Lab	UW Virology Lab	Pavitra Roychoudhury et al
EPI_ISL_416456	USA/WA-UW39/2020	2020-03-06	UW Virology Lab	UW Virology Lab	Pavitra Roychoudhury et al
EPI_ISL_418955	USA/WA-UW390/2020	2020-03-15	UW Virology Lab	UW Virology Lab	Pavitra Roychoudhury et al
EPI_ISL_529208	USA/WA-UW391/2020	2020-03-30	Laboratory Medicine, University of Washington	University of Washington, Laboratory Medicine	Roychoudhury et al
EPI_ISL_529209	USA/WA-UW392/2020	2020-03-29	Laboratory Medicine, University of Washington	University of Washington, Laboratory Medicine	Roychoudhury et al
EPI_ISL_529200	USA/WA-UW398/2020	2020-03-29	University of Washington, Laboratory Medicine	University of Washington, Laboratory Medicine	Roychoudhury et al
EPI_ISL_415605	USA/WA-UW40/2020	2020-03-05	UW Virology Lab	UW Virology Lab	Pavitra Roychoudhury et al
EPI_ISL_529210	USA/WA-UW408/2020	2020-03-30	Laboratory Medicine, University of Washington	University of Washington, Laboratory Medicine	Roychoudhury et al
EPI_ISL_415606	USA/WA-UW41/2020	2020-03-08	UW Virology Lab	UW Virology Lab	Pavitra Roychoudhury et al
EPI_ISL_529211	USA/WA-UW410/2020	2020-03-30	Laboratory Medicine, University of Washington	University of Washington, Laboratory Medicine	Roychoudhury et al
EPI_ISL_529212	USA/WA-UW413/2020	2020-03-26	Laboratory Medicine, University of Washington	University of Washington, Laboratory Medicine	Roychoudhury et al
EPI_ISL_415607	USA/WA-UW42/2020	2020-03-09	UW Virology Lab	UW Virology Lab	Pavitra Roychoudhury et al
EPI_ISL_415608	USA/WA-UW43/2020	2020-03-08	UW Virology Lab	UW Virology Lab	Pavitra Roychoudhury et al
EPI_ISL_415609	USA/WA-UW44/2020	2020-03-08	UW Virology Lab	UW Virology Lab	Pavitra Roychoudhury et al
EPI_ISL_415610	USA/WA-UW45/2020	2020-03-08	UW Virology Lab	UW Virology Lab	Pavitra Roychoudhury et al
EPI_ISL_415611	USA/WA-UW46/2020	2020-03-09	UW Virology Lab	UW Virology Lab	Pavitra Roychoudhury et al
EPI_ISL_415612	USA/WA-UW47/2020	2020-03-09	UW Virology Lab	UW Virology Lab	Pavitra Roychoudhury et al
EPI_ISL_415613	USA/WA-UW48/2020	2020-03-09	UW Virology Lab	UW Virology Lab	Pavitra Roychoudhury et al
EPI_ISL_415614	USA/WA-UW49/2020	2020-03-09	UW Virology Lab	UW Virology Lab	Pavitra Roychoudhury et al
EPI_ISL_415615	USA/WA-UW50/2020	2020-03-08	UW Virology Lab	UW Virology Lab	Pavitra Roychoudhury et al
EPI_ISL_415616	USA/WA-UW51/2020	2020-03-08	UW Virology Lab	UW Virology Lab	Pavitra Roychoudhury et al
EPI_ISL_415617	USA/WA-UW52/2020	2020-03-09	UW Virology Lab	UW Virology Lab	Pavitra Roychoudhury et al
EPI_ISL_415618	USA/WA-UW53/2020	2020-03-09	UW Virology Lab	UW Virology Lab	Pavitra Roychoudhury et al
EPI_ISL_415619	USA/WA-UW54/2020	2020-03-09	UW Virology Lab	UW Virology Lab	Pavitra Roychoudhury et al
EPI_ISL_415620	USA/WA-UW55/2020	2020-03-09	UW Virology Lab	UW Virology Lab	Pavitra Roychoudhury et al
EPI_ISL_415621	USA/WA-UW56/2020	2020-03-09	UW Virology Lab	UW Virology Lab	Pavitra Roychoudhury et al
EPI_ISL_415622	USA/WA-UW57/2020	2020-03-09	UW Virology Lab	UW Virology Lab	Pavitra Roychoudhury et al
EPI_ISL_415623	USA/WA-UW58/2020	2020-03-09	UW Virology Lab	UW Virology Lab	Pavitra Roychoudhury et al
EPI_ISL_415624	USA/WA-UW59/2020	2020-03-09	UW Virology Lab	UW Virology Lab	Pavitra Roychoudhury et al
EPI_ISL_415625	USA/WA-UW60/2020	2020-03-09	UW Virology Lab	UW Virology Lab	Pavitra Roychoudhury et al
EPI_ISL_415626	USA/WA-UW61/2020	2020-03-10	UW Virology Lab	UW Virology Lab	Pavitra Roychoudhury et al
EPI_ISL_415627	USA/WA-UW62/2020	2020-03-09	UW Virology Lab	UW Virology Lab	Pavitra Roychoudhury et al
EPI_ISL_415591	USA/WA-UW63/2020	2020-03-10	UW Virology Lab	UW Virology Lab	Pavitra Roychoudhury et al
EPI_ISL_415592	USA/WA-UW64/2020	2020-03-09	UW Virology Lab	UW Virology Lab	Pavitra Roychoudhury et al
EPI_ISL_415593	USA/WA-UW65/2020	2020-03-10	UW Virology Lab	UW Virology Lab	Pavitra Roychoudhury et al
EPI_ISL_415594	USA/WA-UW66/2020	2020-03-10	UW Virology Lab	UW Virology Lab	Pavitra Roychoudhury et al
EPI_ISL_415595	USA/WA-UW67/2020	2020-03-09	UW Virology Lab	UW Virology Lab	Pavitra Roychoudhury et al
EPI_ISL_415596	USA/WA-UW68/2020	2020-03-09	UW Virology Lab	UW Virology Lab	Pavitra Roychoudhury et al
EPI_ISL_415597	USA/WA-UW69/2020	2020-03-10	UW Virology Lab	UW Virology Lab	Pavitra Roychoudhury et al
EPI_ISL_415598	USA/WA-UW70/2020	2020-03-10	UW Virology Lab	UW Virology Lab	Pavitra Roychoudhury et al
EPI_ISL_415599	USA/WA-UW71/2020	2020-03-09	UW Virology Lab	UW Virology Lab	Pavitra Roychoudhury et al
EPI_ISL_415600	USA/WA-UW72/2020	2020-03-09	UW Virology Lab	UW Virology Lab	Pavitra Roychoudhury et al
EPI_ISL_415601	USA/WA-UW73/2020	2020-03-10	UW Virology Lab	UW Virology Lab	Pavitra Roychoudhury et al
EPI_ISL_415602	USA/WA-UW74/2020	2020-03-10	UW Virology Lab	UW Virology Lab	Pavitra Roychoudhury et al
EPI_ISL_415603	USA/WA-UW75/2020	2020-03-10	UW Virology Lab	UW Virology Lab	Pavitra Roychoudhury et al
EPI_ISL_415604	USA/WA-UW76/2020	2020-03-10	UW Virology Lab	UW Virology Lab	Pavitra Roychoudhury et al
EPI_ISL_416433	USA/WA-UW77/2020	2020-03-10	UW Virology Lab	UW Virology Lab	Pavitra Roychoudhury et al
EPI_ISL_416434	USA/WA-UW78/2020	2020-03-10	UW Virology Lab	UW Virology Lab	Pavitra Roychoudhury et al
EPI_ISL_416435	USA/WA-UW79/2020	2020-03-10	UW Virology Lab	UW Virology Lab	Pavitra Roychoudhury et al
EPI_ISL_416436	USA/WA-UW80/2020	2020-03-10	UW Virology Lab	UW Virology Lab	Pavitra Roychoudhury et al
EPI_ISL_416437	USA/WA-UW81/2020	2020-03-10	UW Virology Lab	UW Virology Lab	Pavitra Roychoudhury et al
EPI_ISL_416438	USA/WA-UW82/2020	2020-03-10	UW Virology Lab	UW Virology Lab	Pavitra Roychoudhury et al
EPI_ISL_416439	USA/WA-UW83/2020	2020-03-10	UW Virology Lab	UW Virology Lab	Pavitra Roychoudhury et al
EPI_ISL_416440	USA/WA-UW84/2020	2020-03-10	UW Virology Lab	UW Virology Lab	Pavitra Roychoudhury et al
EPI_ISL_416441	USA/WA-UW85/2020	2020-03-10	UW Virology Lab	UW Virology Lab	Pavitra Roychoudhury et al
EPI_ISL_416442	USA/WA-UW86/2020	2020-03-10	UW Virology Lab	UW Virology Lab	Pavitra Roychoudhury et al
EPI_ISL_416443	USA/WA-UW87/2020	2020-03-10	UW Virology Lab	UW Virology Lab	Pavitra Roychoudhury et al
EPI_ISL_416444	USA/WA-UW88/2020	2020-03-10	UW Virology Lab	UW Virology Lab	Pavitra Roychoudhury et al
EPI_ISL_416445	USA/WA-UW89/2020	2020-03-10	UW Virology Lab	UW Virology Lab	Pavitra Roychoudhury et al
EPI_ISL_416446	USA/WA-UW90/2020	2020-03-10	UW Virology Lab	UW Virology Lab	Pavitra Roychoudhury et al
EPI_ISL_416447	USA/WA-UW91/2020	2020-03-10	UW Virology Lab	UW Virology Lab	Pavitra Roychoudhury et al
EPI_ISL_416448	USA/WA-UW92/2020	2020-03-11	UW Virology Lab	UW Virology Lab	Pavitra Roychoudhury et al
EPI_ISL_416449	USA/WA-UW93/2020	2020-03-11	UW Virology Lab	UW Virology Lab	Pavitra Roychoudhury et al
EPI_ISL_416450	USA/WA-UW94/2020	2020-03-11	UW Virology Lab	UW Virology Lab	Pavitra Roychoudhury et al
EPI_ISL_416451	USA/WA-UW95/2020	2020-03-10	UW Virology Lab	UW Virology Lab	Pavitra Roychoudhury et al
EPI_ISL_416452	USA/WA-UW96/2020	2020-03-10	UW Virology Lab	UW Virology Lab	Pavitra Roychoudhury et al
EPI_ISL_416635	USA/WA-UW97/2020	2020-03-12	UW Virology Lab	UW Virology Lab	Pavitra Roychoudhury et al
EPI_ISL_416636	USA/WA-UW98/2020	2020-03-12	UW Virology Lab	UW Virology Lab	Pavitra Roychoudhury et al
EPI_ISL_416637	USA/WA-UW99/2020	2020-03-12	UW Virology Lab	UW Virology Lab	Pavitra Roychoudhury et al
EPI_ISL_407214	USA/WA1-A12/2020	2020-01-25	Washington State Department of Health	Pathogen Discovery, Respiratory Viruses Branch, Division of Viral Diseases, Centers for Disease Control and Prevention	Krista Queen et al
EPI_ISL_407215	USA/WA1-F6/2020	2020-01-25	Washington State Department of Health	Pathogen Discovery, Respiratory Viruses Branch, Division of Viral Diseases, Centers for Disease Control and Prevention	Krista Queen et al
EPI_ISL_404895	USA/WA1/2020	2020-01-19	Providence Regional Medical Center	Division of Viral Diseases, Centers for Disease Control and Prevention	Queen et al
EPI_ISL_413562	USA/WA11-UW7/2020	2020-03-02	UW Virology Lab	UW Virology Lab	Pavitra Roychoudhury et al
EPI_ISL_413563	USA/WA12-UW8/2020	2020-03-03	UW Virology Lab	UW Virology Lab	Pavitra Roychoudhury et al
EPI_ISL_413601	USA/WA13-UW9/2020	2020-03-02	UW Virology Lab	UW Virology Lab	Pavitra Roychoudhury et al
EPI_ISL_413649	USA/WA14-UW10/2020	2020-03-05	UW Virology Lab	UW Virology Lab	Pavitra Roychoudhury et al
EPI_ISL_413650	USA/WA15-UW11/2020	2020-03-05	UW Virology Lab	UW Virology Lab	Pavitra Roychoudhury et al
EPI_ISL_413651	USA/WA16-UW12/2020	2020-03-05	UW Virology Lab	UW Virology Lab	Pavitra Roychoudhury et al
EPI_ISL_413652	USA/WA17-UW13/2020	2020-03-05	UW Virology Lab	UW Virology Lab	Pavitra Roychoudhury et al
EPI_ISL_413653	USA/WA18-UW14/2020	2020-03-05	UW Virology Lab	UW Virology Lab	Pavitra Roychoudhury et al
EPI_ISL_412970	USA/WA2/2020	2020-02-24	Washington State Department of Health	Seattle Flu Study	Helen Chu et al
EPI_ISL_413025	USA/WA3-UW1/2020	2020-02-27	Harborview Medical Center	UW Virology Lab	Pavitra Roychoudhury et al
EPI_ISL_413455	USA/WA4-UW2/2020	2020-02-28	Washington State Public Health Lab	University of Washington Virology Lab	Pavitra Roychoudhury et al
EPI_ISL_413457	USA/WA6-UW3/2020	2020-02-29	Washington State Public Health Lab	UW Virology Lab	Pavitra Roychoudhury et al
EPI_ISL_413458	USA/WA7-UW4/2020	2020-03-01	Washington State Public Health Lab	UW Virology Lab	Pavitra Roychoudhury et al
EPI_ISL_413486	USA/WA8-UW5/2020	2020-03-01	Valley Medical Center	University of Washington Virology Lab	Pavitra Roychoudhury et al
EPI_ISL_413487	USA/WA9-UW6/2020	2020-03-01	Harborview Medical Center	University of Washington Virology Lab	Pavitra Roychoudhury et al
EPI_ISL_426436	USA/WA_0418/2020	2020-03-19	WA State Department of Health	Pathogen Discovery, Respiratory Viruses Branch, Division of Viral Diseases, Centers for Disease Control and Prevention	Jing Zhang et al
EPI_ISL_426437	USA/WA_0422/2020	2020-03-19	WA State Department of Health	Pathogen Discovery, Respiratory Viruses Branch, Division of Viral Diseases, Centers for Disease Control and Prevention	Ying Tao et al
EPI_ISL_426438	USA/WA_0427/2020	2020-03-19	WA State Department of Health	Pathogen Discovery, Respiratory Viruses Branch, Division of Viral Diseases, Centers for Disease Control and Prevention	Jing Zhang et al
EPI_ISL_426439	USA/WA_0428/2020	2020-03-19	WA State Department of Health	Pathogen Discovery, Respiratory Viruses Branch, Division of Viral Diseases, Centers for Disease Control and Prevention	Jing Zhang et al
EPI_ISL_426440	USA/WA_0429/2020	2020-03-19	WA State Department of Health	Pathogen Discovery, Respiratory Viruses Branch, Division of Viral Diseases, Centers for Disease Control and Prevention	Ying Tao et al
EPI_ISL_426441	USA/WA_0432/2020	2020-03-19	WA State Department of Health	Pathogen Discovery, Respiratory Viruses Branch, Division of Viral Diseases, Centers for Disease Control and Prevention	Ying Tao et al
EPI_ISL_426442	USA/WA_0434/2020	2020-03-19	WA State Department of Health	Pathogen Discovery, Respiratory Viruses Branch, Division of Viral Diseases, Centers for Disease Control and Prevention	Jing Zhang et al
EPI_ISL_426443	USA/WA_0440/2020	2020-03-19	WA State Department of Health	Pathogen Discovery, Respiratory Viruses Branch, Division of Viral Diseases, Centers for Disease Control and Prevention	Ying Tao et al
EPI_ISL_426444	USA/WA_0441/2020	2020-03-19	WA State Department of Health	Pathogen Discovery, Respiratory Viruses Branch, Division of Viral Diseases, Centers for Disease Control and Prevention	Ying Tao et al
EPI_ISL_426445	USA/WA_0442/2020	2020-03-19	WA State Department of Health	Pathogen Discovery, Respiratory Viruses Branch, Division of Viral Diseases, Centers for Disease Control and Prevention	Jing Zhang et al
EPI_ISL_426446	USA/WA_0447/2020	2020-03-19	WA State Department of Health	Pathogen Discovery, Respiratory Viruses Branch, Division of Viral Diseases, Centers for Disease Control and Prevention	Ying Tao et al
EPI_ISL_426447	USA/WA_0448/2020	2020-03-19	WA State Department of Health	Pathogen Discovery, Respiratory Viruses Branch, Division of Viral Diseases, Centers for Disease Control and Prevention	Ying Tao et al
EPI_ISL_426448	USA/WA_0457/2020	2020-03-20	WA State Department of Health	Pathogen Discovery, Respiratory Viruses Branch, Division of Viral Diseases, Centers for Disease Control and Prevention	Ying Tao et al
EPI_ISL_426449	USA/WA_0478/2020	2020-03-19	WA State Department of Health	Pathogen Discovery, Respiratory Viruses Branch, Division of Viral Diseases, Centers for Disease Control and Prevention	Ying Tao et al
EPI_ISL_426450	USA/WA_0480/2020	2020-03-19	WA State Department of Health	Pathogen Discovery, Respiratory Viruses Branch, Division of Viral Diseases, Centers for Disease Control and Prevention	Jing Zhang et al
EPI_ISL_426451	USA/WA_0484/2020	2020-03-19	WA State Department of Health	Pathogen Discovery, Respiratory Viruses Branch, Division of Viral Diseases, Centers for Disease Control and Prevention	Ying Tao et al
EPI_ISL_426452	USA/WA_0711/2020	2020-03-19	WA State Department of Health	Pathogen Discovery, Respiratory Viruses Branch, Division of Viral Diseases, Centers for Disease Control and Prevention	Ying Tao et al
EPI_ISL_426453	USA/WA_0797/2020	2020-03-20	WA State Department of Health	Pathogen Discovery, Respiratory Viruses Branch, Division of Viral Diseases, Centers for Disease Control and Prevention	Ying Tao et al
EPI_ISL_419555	USA/WA_5030/2020	2020-02-27	WA State Department of Health	Pathogen Discovery, Respiratory Viruses Branch, Division of Viral Diseases, Centers for Disease Control and Prevention	Ying Tao et al
EPI_ISL_509704	USA/WI-CDC-0944/2020	2020-04-16	Wisconsin Department of Health Services	Pathogen Discovery, Respiratory Viruses Branch, Division of Viral Diseases, Centers for Disease Control and Prevention	Ying Tao et al
EPI_ISL_509705	USA/WI-CDC-0946/2020	2020-04-21	Wisconsin Department of Health Services	Pathogen Discovery, Respiratory Viruses Branch, Division of Viral Diseases, Centers for Disease Control and Prevention	Ying Tao et al
EPI_ISL_527737	USA/WI-CDC-0949/2020	2020-04-09	WI State Laboratory of Hygiene	Pathogen Discovery, Respiratory Viruses Branch, Division of Viral Diseases, Centers for Disease Control and Prevention	Ying Tao et al
EPI_ISL_509715	USA/WI-CDC-0952/2020	2020-04-06	Wisconsin Department of Health Services	Pathogen Discovery, Respiratory Viruses Branch, Division of Viral Diseases, Centers for Disease Control and Prevention	Jing Zhang et al
EPI_ISL_509706	USA/WI-CDC-0953/2020	2020-03-24	Wisconsin Department of Health Services	Pathogen Discovery, Respiratory Viruses Branch, Division of Viral Diseases, Centers for Disease Control and Prevention	Ying Tao et al
EPI_ISL_747081	USA/WI-CDC-2-3693658/2020	2020-11-07	Respiratory Viruses Branch, Centers for Disease Control and Prevention	Respiratory Viruses Branch, Centers for Disease Control and Prevention	Queen et al
EPI_ISL_747082	USA/WI-CDC-2-3693669/2020	2020-11-06	Respiratory Viruses Branch, Centers for Disease Control and Prevention	Respiratory Viruses Branch, Centers for Disease Control and Prevention	Queen et al
EPI_ISL_747080	USA/WI-CDC-2-3693678/2020	2020-11-07	Respiratory Viruses Branch, Centers for Disease Control and Prevention	Respiratory Viruses Branch, Centers for Disease Control and Prevention	Queen et al
EPI_ISL_747083	USA/WI-CDC-2-3693692/2020	2020-11-07	Respiratory Viruses Branch, Centers for Disease Control and Prevention	Respiratory Viruses Branch, Centers for Disease Control and Prevention	Queen et al
EPI_ISL_747079	USA/WI-CDC-2-3693753/2020	2020-11-06	Respiratory Viruses Branch, Centers for Disease Control and Prevention	Respiratory Viruses Branch, Centers for Disease Control and Prevention	Queen et al
EPI_ISL_576179	USA/WI-CDC-6230/2020	2020-03-24	WI State Laboratory of Hygiene	Pathogen Discovery, Respiratory Viruses Branch, Division of Viral Diseases, Centers for Disease Control and Prevention	Ying Tao et al
EPI_ISL_576180	USA/WI-CDC-6231/2020	2020-03-25	WI State Laboratory of Hygiene	Pathogen Discovery, Respiratory Viruses Branch, Division of Viral Diseases, Centers for Disease Control and Prevention	Ying Tao et al
EPI_ISL_576181	USA/WI-CDC-6232/2020	2020-03-25	WI State Laboratory of Hygiene	Pathogen Discovery, Respiratory Viruses Branch, Division of Viral Diseases, Centers for Disease Control and Prevention	Ying Tao et al
EPI_ISL_576182	USA/WI-CDC-6233/2020	2020-03-26	WI State Laboratory of Hygiene	Pathogen Discovery, Respiratory Viruses Branch, Division of Viral Diseases, Centers for Disease Control and Prevention	Ying Tao et al
EPI_ISL_576183	USA/WI-CDC-6234/2020	2020-03-24	WI State Laboratory of Hygiene	Pathogen Discovery, Respiratory Viruses Branch, Division of Viral Diseases, Centers for Disease Control and Prevention	Ying Tao et al
EPI_ISL_576184	USA/WI-CDC-6235/2020	2020-03-24	WI State Laboratory of Hygiene	Pathogen Discovery, Respiratory Viruses Branch, Division of Viral Diseases, Centers for Disease Control and Prevention	Ying Tao et al
EPI_ISL_576185	USA/WI-CDC-6236/2020	2020-03-25	WI State Laboratory of Hygiene	Pathogen Discovery, Respiratory Viruses Branch, Division of Viral Diseases, Centers for Disease Control and Prevention	Ying Tao et al
EPI_ISL_576186	USA/WI-CDC-6237/2020	2020-03-26	WI State Laboratory of Hygiene	Pathogen Discovery, Respiratory Viruses Branch, Division of Viral Diseases, Centers for Disease Control and Prevention	Ying Tao et al
EPI_ISL_576187	USA/WI-CDC-6238/2020	2020-03-26	WI State Laboratory of Hygiene	Pathogen Discovery, Respiratory Viruses Branch, Division of Viral Diseases, Centers for Disease Control and Prevention	Ying Tao et al
EPI_ISL_576188	USA/WI-CDC-6239/2020	2020-04-02	WI State Laboratory of Hygiene	Pathogen Discovery, Respiratory Viruses Branch, Division of Viral Diseases, Centers for Disease Control and Prevention	Ying Tao et al
EPI_ISL_540436	USA/WI-CDC-8093/2020	2020-04-20	WI State Laboratory of Hygiene	Pathogen Discovery, Respiratory Viruses Branch, Division of Viral Diseases, Centers for Disease Control and Prevention	Yan Li et al
EPI_ISL_648035	USA/WI-CDC-8095/2020	2020-04-06	WI State Laboratory of Hygiene	Pathogen Discovery, Respiratory Viruses Branch, Division of Viral Diseases, Centers for Disease Control and Prevention	Yan Li et al
EPI_ISL_648036	USA/WI-CDC-8097/2020	2020-04-07	WI State Laboratory of Hygiene	Pathogen Discovery, Respiratory Viruses Branch, Division of Viral Diseases, Centers for Disease Control and Prevention	Yan Li et al
EPI_ISL_540437	USA/WI-CDC-8099/2020	2020-04-15	WI State Laboratory of Hygiene	Pathogen Discovery, Respiratory Viruses Branch, Division of Viral Diseases, Centers for Disease Control and Prevention	Yan Li et al
EPI_ISL_540438	USA/WI-CDC-8101/2020	2020-05-31	WI State Laboratory of Hygiene	Pathogen Discovery, Respiratory Viruses Branch, Division of Viral Diseases, Centers for Disease Control and Prevention	Yan Li et al
EPI_ISL_418184	USA/WI-GMF-00018/2020	2020-03-18	Gundersen Molecular Diagnostics Laboratory	Kabara Cancer Research Institute	Craig S. Richmond et al
EPI_ISL_418185	USA/WI-GMF-00049/2020	2020-03-18	Gundersen Molecular Diagnostic Laboratory	Kabara Cancer Research Institute	Craig S. Richmond et al
EPI_ISL_418186	USA/WI-GMF-00227/2020	2020-03-23	Gundersen Molecular Diagnostic Laboratory	Kabara Cancer Research Institute	Craig S. Richmond et al
EPI_ISL_418187	USA/WI-GMF-00228/2020	2020-03-23	Gundersen Molecular Diagnostics Laboratory	Kabara Cancer Research Institute	Craig S. Richmond et al
EPI_ISL_418188	USA/WI-GMF-00232/2020	2020-03-23	Gundersen Molecular Diagnostics Laboratory	Kabara Cancer Research Institute	Craig S. Richmond et al
EPI_ISL_418189	USA/WI-GMF-00237/2020	2020-03-23	Gundersen Molecular Diagnostics Laboratory	Kabara Cancer Research Institute	Craig S. Richmond et al
EPI_ISL_419652	USA/WI-GMF-00281/2020	2020-03-25	Gundersen Molecular Diagnostics Laboratory	Kabara Cancer Research Institute	Craig S. Richmond et al
EPI_ISL_422464	USA/WI-GMF-00384/2020	2020-03-26	Gundersen Molecular Diagnostics Laboratory	Kabara Cancer Research Institute	Craig S. Richmond et al
EPI_ISL_422465	USA/WI-GMF-00441/2020	2020-03-28	Gundersen Molecular Diagnostics Laboratory	Kabara Cancer Research Institute	Craig S. Richmond et al
EPI_ISL_419651	USA/WI-GMF-00466/2020	2020-03-29	Gundersen Molecular Diagnostics Laboratory	Kabara Cancer Research Institute	Craig S. Richmond et al
EPI_ISL_422453	USA/WI-GMF-00498/2020	2020-03-31	Gundersen Molecular Diagnostics Laboratory	Kabara Cancer Research Institute	Craig S. Richmond et al
EPI_ISL_422459	USA/WI-GMF-00557/2020	2020-04-02	Gundersen Molecular Diagnostics Laboratory	Kabara Cancer Research Institute	Craig S. Richmond et al
EPI_ISL_422463	USA/WI-GMF-00588/2020	2020-04-06	Gundersen Molecular Diagnostics Laboratory	Kabara Cancer Research Institute	Craig S. Richmond et al
EPI_ISL_422461	USA/WI-GMF-00707/2020	2020-04-06	Gundersen Molecular Diagnostics Laboratory	Kabara Cancer Research Institute	Craig S. Richmond et al
EPI_ISL_422462	USA/WI-GMF-00744/2020	2020-04-03	Gundersen Molecular Diagnostics Laboratory	Kabara Cancer Research Institute	Craig S. Richmond et al
EPI_ISL_429843	USA/WI-GMF-00822/2020	2020-04-08	Gundersen Molecular Diagnostics Laboratory	Kabara Cancer Research Institute	Craig S. Richmond et al
EPI_ISL_429844	USA/WI-GMF-00857/2020	2020-04-09	Gundersen Molecular Diagnostics Laboratory	Kabara Cancer Research Institute	Craig S. Richmond et al
EPI_ISL_426160	USA/WI-GMF-00921/2020	2020-04-03	Gundersen Molecular Diagnostics Laboratory	Kabara Cancer Research Institute	Craig S. Richmond et al
EPI_ISL_426161	USA/WI-GMF-00928/2020	2020-04-06	Gundersen Molecular Diagnostics Laboratory	Kabara Cancer Research Institute	Craig S. Richmond et al
EPI_ISL_426159	USA/WI-GMF-00986/2020	2020-04-06	Gundersen Molecular Diagnostics Laboratory	Kabara Cancer Research Institute	Craig S. Richmond et al
EPI_ISL_429845	USA/WI-GMF-01047/2020	2020-04-14	Gundersen Molecular Diagnostics Laboratory	Kabara Cancer Research Institute	Craig S. Richmond et al
EPI_ISL_429846	USA/WI-GMF-01158/2020	2020-04-16	Gundersen Molecular Diagnostics Laboratory	Kabara Cancer Research Institute	Craig S. Richmond et al
EPI_ISL_429847	USA/WI-GMF-01159/2020	2020-04-16	Gundersen Molecular Diagnostics Laboratory	Kabara Cancer Research Institute	Craig S. Richmond et al
EPI_ISL_429848	USA/WI-GMF-01316/2020	2020-04-06	Gundersen Molecular Diagnostics Laboratory	Kabara Cancer Research Institute	Craig S. Richmond et al
EPI_ISL_435394	USA/WI-GMF-01455/2020	2020-04-21	Gundersen Molecular Diagnostics Laboratory	Kabara Cancer Research Institute	Craig S. Richmond et al
EPI_ISL_435395	USA/WI-GMF-01481/2020	2020-04-21	Gundersen Molecular Diagnostics Laboratory	Kabara Cancer Research Institute	Craig S. Richmond et al
EPI_ISL_435396	USA/WI-GMF-01534/2020	2020-04-22	Gundersen Molecular Diagnostics Laboratory	Kabara Cancer Research Institute	Craig S. Richmond et al
EPI_ISL_435397	USA/WI-GMF-01535/2020	2020-04-21	Gundersen Molecular Diagnostics Laboratory	Kabara Cancer Research Institute	Craig S. Richmond et al
EPI_ISL_435398	USA/WI-GMF-01551/2020	2020-04-22	Gundersen Molecular Diagnostics Laboratory	Kabara Cancer Research Institute	Craig S. Richmond et al
EPI_ISL_435399	USA/WI-GMF-01591/2020	2020-04-23	Gundersen Molecular Diagnostics Laboratory	Kabara Cancer Research Institute	Craig S. Richmond et al
EPI_ISL_435400	USA/WI-GMF-01602/2020	2020-04-23	Gundersen Molecular Diagnostics Laboratory	Kabara Cancer Research Institute	Craig S. Richmond et al
EPI_ISL_435401	USA/WI-GMF-01828/2020	2020-04-26	Gundersen Molecular Diagnostics Laboratory	Kabara Cancer Research Institute	Craig S. Richmond et al
EPI_ISL_435402	USA/WI-GMF-01854/2020	2020-04-26	Gundersen Molecular Diagnostics Laboratory	Kabara Cancer Research Institute	Craig S. Richmond et al
EPI_ISL_436891	USA/WI-GMF-01901/2020	2020-04-27	Gundersen Molecular Diagnostics Laboratory	Kabara Cancer Research Institute	Craig S. Richmond et al
EPI_ISL_436892	USA/WI-GMF-01978/2020	2020-04-28	Gundersen Molecular Diagnostics Laboratory	Kabara Cancer Research Institute	Craig S. Richmond et al
EPI_ISL_436893	USA/WI-GMF-01992/2020	2020-04-28	Gundersen Molecular Diagnostics Laboratory	Kabara Cancer Research Institute	Craig S. Richmond et al
EPI_ISL_436894	USA/WI-GMF-01993/2020	2020-04-28	Gundersen Molecular Diagnostics Laboratory	Kabara Cancer Research Institute	Craig S. Richmond et al
EPI_ISL_436895	USA/WI-GMF-01999/2020	2020-04-28	Gundersen Molecular Diagnostics Laboratory	Kabara Cancer Research Institute	Craig S. Richmond et al
EPI_ISL_436896	USA/WI-GMF-02263/2020	2020-05-02	Gundersen Molecular Diagnostics Laboratory	Kabara Cancer Research Institute	Craig S. Richmond et al
EPI_ISL_436897	USA/WI-GMF-02274/2020	2020-05-03	Gundersen Molecular Diagnostics Laboratory	Kabara Cancer Research Institute	Craig S. Richmond et al
EPI_ISL_436898	USA/WI-GMF-02294/2020	2020-05-03	Gundersen Molecular Diagnostics Laboratory	Kabara Cancer Research Institute	Craig S. Richmond et al
EPI_ISL_436899	USA/WI-GMF-02314/2020	2020-05-03	Gundersen Molecular Diagnostics Laboratory	Kabara Cancer Research Institute	Craig S. Richmond et al
EPI_ISL_436900	USA/WI-GMF-02381/2020	2020-05-04	Gundersen Molecular Diagnostics Laboratory	Kabara Cancer Research Institute	Craig S. Richmond et al
EPI_ISL_455569	USA/WI-GMF-02728/2020	2020-05-08	Gundersen Molecular Diagnostics Laboratory	Kabara Cancer Research Institute	Craig S. Richmond et al
EPI_ISL_455571	USA/WI-GMF-03151/2020	2020-05-12	Gundersen Molecular Diagnostics Laboratory	Kabara Cancer Research Institute	Craig S. Richmond et al
EPI_ISL_455572	USA/WI-GMF-03156/2020	2020-05-12	Gundersen Molecular Diagnostics Laboratory	Kabara Cancer Research Institute	Craig S. Richmond et al
EPI_ISL_455575	USA/WI-GMF-03710/2020	2020-05-19	Gundersen Molecular Diagnostics Laboratory	Kabara Cancer Research Institute	Craig S. Richmond et al
EPI_ISL_455576	USA/WI-GMF-03823/2020	2020-05-19	Gundersen Molecular Diagnostics Laboratory	Kabara Cancer Research Institute	Craig S. Richmond et al
EPI_ISL_455578	USA/WI-GMF-04314/2020	2020-05-25	Gundersen Molecular Diagnostics Laboratory	Kabara Cancer Research Institute	Craig S. Richmond et al
EPI_ISL_471145	USA/WI-GMF-05143/2020	2020-06-03	Gundersen Molecular Diagnostics Laboratory	Kabara Cancer Research Institute	Craig S. Richmond et al
EPI_ISL_471146	USA/WI-GMF-05510/2020	2020-06-07	Gundersen Molecular Diagnostics Laboratory	Kabara Cancer Research Institute	Craig S. Richmond et al
EPI_ISL_471147	USA/WI-GMF-05641/2020	2020-06-08	Gundersen Molecular Diagnostics Laboratory	Kabara Cancer Research Institute	Craig S. Richmond et al
EPI_ISL_471148	USA/WI-GMF-05642/2020	2020-06-08	Gundersen Molecular Diagnostics Laboratory	Kabara Cancer Research Institute	Craig S. Richmond et al
EPI_ISL_471149	USA/WI-GMF-05678/2020	2020-06-08	Gundersen Molecular Diagnostics Laboratory	Kabara Cancer Research Institute	Craig S. Richmond et al
EPI_ISL_471150	USA/WI-GMF-05945/2020	2020-06-11	Gundersen Molecular Diagnostics Laboratory	Kabara Cancer Research Institute	Craig S. Richmond et al
EPI_ISL_471151	USA/WI-GMF-06001/2020	2020-06-12	Gundersen Molecular Diagnostics Laboratory	Kabara Cancer Research Institute	Craig S. Richmond et al
EPI_ISL_471152	USA/WI-GMF-06054/2020	2020-06-12	Gundersen Molecular Diagnostics Laboratory	Kabara Cancer Research Institute	Craig S. Richmond et al
EPI_ISL_471153	USA/WI-GMF-06127/2020	2020-06-13	Gundersen Molecular Diagnostics Laboratory	Kabara Cancer Research Institute	Craig S. Richmond et al
EPI_ISL_471154	USA/WI-GMF-06190/2020	2020-06-13	Gundersen Molecular Diagnostics Laboratory	Kabara Cancer Research Institute	Craig S. Richmond et al
EPI_ISL_471155	USA/WI-GMF-06192/2020	2020-06-13	Gundersen Molecular Diagnostics Laboratory	Kabara Cancer Research Institute	Craig S. Richmond et al
EPI_ISL_471156	USA/WI-GMF-06288/2020	2020-06-14	Gundersen Molecular Diagnostics Laboratory	Kabara Cancer Research Institute	Craig S. Richmond et al
EPI_ISL_489905	USA/WI-GMF-06563/2020	2020-06-15	Gundersen Molecular Diagnostics Laboratory	Kabara Cancer Research Institute	Craig S. Richmond et al
EPI_ISL_489906	USA/WI-GMF-06615/2020	2020-06-16	Gundersen Molecular Diagnostics Laboratory	Kabara Cancer Research Institute	Craig S. Richmond et al
EPI_ISL_489907	USA/WI-GMF-06616/2020	2020-06-16	Gundersen Molecular Diagnostics Laboratory	Kabara Cancer Research Institute	Craig S. Richmond et al
EPI_ISL_489908	USA/WI-GMF-06729/2020	2020-06-16	Gundersen Molecular Diagnostics Laboratory	Kabara Cancer Research Institute	Craig S. Richmond et al
EPI_ISL_489909	USA/WI-GMF-06776/2020	2020-06-17	Gundersen Molecular Diagnostics Laboratory	Kabara Cancer Research Institute	Craig S. Richmond et al
EPI_ISL_489910	USA/WI-GMF-06787/2020	2020-06-17	Gundersen Molecular Diagnostics Laboratory	Kabara Cancer Research Institute	Craig S. Richmond et al
EPI_ISL_489911	USA/WI-GMF-06792/2020	2020-06-17	Gundersen Molecular Diagnostics Laboratory	Kabara Cancer Research Institute	Craig S. Richmond et al
EPI_ISL_489912	USA/WI-GMF-06870/2020	2020-06-18	Gundersen Molecular Diagnostics Laboratory	Kabara Cancer Research Institute	Craig S. Richmond et al
EPI_ISL_489913	USA/WI-GMF-06872/2020	2020-06-18	Gundersen Molecular Diagnostics Laboratory	Kabara Cancer Research Institute	Craig S. Richmond et al
EPI_ISL_489914	USA/WI-GMF-06932/2020	2020-06-19	Gundersen Molecular Diagnostics Laboratory	Kabara Cancer Research Institute	Craig S. Richmond et al
EPI_ISL_489915	USA/WI-GMF-07162/2020	2020-06-20	Gundersen Molecular Diagnostics Laboratory	Kabara Cancer Research Institute	Craig S. Richmond et al
EPI_ISL_489916	USA/WI-GMF-07169/2020	2020-06-19	Gundersen Molecular Diagnostics Laboratory	Kabara Cancer Research Institute	Craig S. Richmond et al
EPI_ISL_489917	USA/WI-GMF-07214/2020	2020-06-21	Gundersen Molecular Diagnostics Laboratory	Kabara Cancer Research Institute	Craig S. Richmond et al
EPI_ISL_489918	USA/WI-GMF-07392/2020	2020-06-22	Gundersen Molecular Diagnostics Laboratory	Kabara Cancer Research Institute	Craig S. Richmond et al
EPI_ISL_489919	USA/WI-GMF-07395/2020	2020-06-22	Gundersen Molecular Diagnostics Laboratory	Kabara Cancer Research Institute	Craig S. Richmond et al
EPI_ISL_489920	USA/WI-GMF-07403/2020	2020-06-22	Gundersen Molecular Diagnostics Laboratory	Kabara Cancer Research Institute	Craig S. Richmond et al
EPI_ISL_489921	USA/WI-GMF-07491/2020	2020-06-23	Gundersen Molecular Diagnostics Laboratory	Kabara Cancer Research Institute	Craig S. Richmond et al
EPI_ISL_489922	USA/WI-GMF-07607/2020	2020-06-23	Gundersen Molecular Diagnostics Laboratory	Kabara Cancer Research Institute	Craig S. Richmond et al
EPI_ISL_489923	USA/WI-GMF-07684/2020	2020-06-23	Gundersen Molecular Diagnostics Laboratory	Kabara Cancer Research Institute	Craig S. Richmond et al
EPI_ISL_489924	USA/WI-GMF-07762/2020	2020-06-24	Gundersen Molecular Diagnostics Laboratory	Kabara Cancer Research Institute	Craig S. Richmond et al
EPI_ISL_489925	USA/WI-GMF-07816/2020	2020-06-24	Gundersen Molecular Diagnostics Laboratory	Kabara Cancer Research Institute	Craig S. Richmond et al
EPI_ISL_489926	USA/WI-GMF-07962/2020	2020-06-26	Gundersen Molecular Diagnostics Laboratory	Kabara Cancer Research Institute	Craig S. Richmond et al
EPI_ISL_489927	USA/WI-GMF-08017/2020	2020-06-26	Gundersen Molecular Diagnostics Laboratory	Kabara Cancer Research Institute	Craig S. Richmond et al
EPI_ISL_489928	USA/WI-GMF-08126/2020	2020-06-26	Gundersen Molecular Diagnostics Laboratory	Kabara Cancer Research Institute	Craig S. Richmond et al
EPI_ISL_489929	USA/WI-GMF-08233/2020	2020-06-27	Gundersen Molecular Diagnostics Laboratory	Kabara Cancer Research Institute	Craig S. Richmond et al
EPI_ISL_489930	USA/WI-GMF-08324/2020	2020-06-28	Gundersen Molecular Diagnostics Laboratory	Kabara Cancer Research Institute	Craig S. Richmond et al
EPI_ISL_489931	USA/WI-GMF-08470/2020	2020-06-29	Gundersen Molecular Diagnostics Laboratory	Kabara Cancer Research Institute	Craig S. Richmond et al
EPI_ISL_489932	USA/WI-GMF-08638/2020	2020-06-30	Gundersen Molecular Diagnostics Laboratory	Kabara Cancer Research Institute	Craig S. Richmond et al
EPI_ISL_489933	USA/WI-GMF-08666/2020	2020-06-30	Gundersen Molecular Diagnostics Laboratory	Kabara Cancer Research Institute	Craig S. Richmond et al
EPI_ISL_489934	USA/WI-GMF-08700/2020	2020-07-01	Gundersen Molecular Diagnostics Laboratory	Kabara Cancer Research Institute	Craig S. Richmond et al
EPI_ISL_489935	USA/WI-GMF-08729/2020	2020-06-30	Gundersen Molecular Diagnostics Laboratory	Kabara Cancer Research Institute	Craig S. Richmond et al
EPI_ISL_489936	USA/WI-GMF-08766/2020	2020-07-01	Gundersen Molecular Diagnostics Laboratory	Kabara Cancer Research Institute	Craig S. Richmond et al
EPI_ISL_489937	USA/WI-GMF-08878/2020	2020-07-02	Gundersen Molecular Diagnostics Laboratory	Kabara Cancer Research Institute	Craig S. Richmond et al
EPI_ISL_489938	USA/WI-GMF-08879/2020	2020-07-02	Gundersen Molecular Diagnostics Laboratory	Kabara Cancer Research Institute	Craig S. Richmond et al
EPI_ISL_489939	USA/WI-GMF-08889/2020	2020-07-02	Gundersen Molecular Diagnostics Laboratory	Kabara Cancer Research Institute	Craig S. Richmond et al
EPI_ISL_489940	USA/WI-GMF-09008/2020	2020-07-03	Gundersen Molecular Diagnostics Laboratory	Kabara Cancer Research Institute	Craig S. Richmond et al
EPI_ISL_489941	USA/WI-GMF-09168/2020	2020-07-04	Gundersen Molecular Diagnostics Laboratory	Kabara Cancer Research Institute	Craig S. Richmond et al
EPI_ISL_489942	USA/WI-GMF-09171/2020	2020-07-04	Gundersen Molecular Diagnostics Laboratory	Kabara Cancer Research Institute	Craig S. Richmond et al
EPI_ISL_489943	USA/WI-GMF-09205/2020	2020-07-03	Gundersen Molecular Diagnostics Laboratory	Kabara Cancer Research Institute	Craig S. Richmond et al
EPI_ISL_489944	USA/WI-GMF-09439/2020	2020-07-06	Gundersen Molecular Diagnostics Laboratory	Kabara Cancer Research Institute	Craig S. Richmond et al
EPI_ISL_489945	USA/WI-GMF-09471/2020	2020-07-06	Gundersen Molecular Diagnostics Laboratory	Kabara Cancer Research Institute	Craig S. Richmond et al
EPI_ISL_489946	USA/WI-GMF-09489/2020	2020-07-06	Gundersen Molecular Diagnostics Laboratory	Kabara Cancer Research Institute	Craig S. Richmond et al
EPI_ISL_489947	USA/WI-GMF-09497/2020	2020-07-05	Gundersen Molecular Diagnostics Laboratory	Kabara Cancer Research Institute	Craig S. Richmond et al
EPI_ISL_489948	USA/WI-GMF-09509/2020	2020-07-05	Gundersen Molecular Diagnostics Laboratory	Kabara Cancer Research Institute	Craig S. Richmond et al
EPI_ISL_489949	USA/WI-GMF-09554/2020	2020-07-06	Gundersen Molecular Diagnostics Laboratory	Kabara Cancer Research Institute	Craig S. Richmond et al
EPI_ISL_489950	USA/WI-GMF-09661/2020	2020-07-07	Gundersen Molecular Diagnostics Laboratory	Kabara Cancer Research Institute	Craig S. Richmond et al
EPI_ISL_489951	USA/WI-GMF-09664/2020	2020-07-07	Gundersen Molecular Diagnostics Laboratory	Kabara Cancer Research Institute	Craig S. Richmond et al
EPI_ISL_489952	USA/WI-GMF-09680/2020	2020-07-07	Gundersen Molecular Diagnostics Laboratory	Kabara Cancer Research Institute	Craig S. Richmond et al
EPI_ISL_489953	USA/WI-GMF-09683/2020	2020-07-07	Gundersen Molecular Diagnostics Laboratory	Kabara Cancer Research Institute	Craig S. Richmond et al
EPI_ISL_489954	USA/WI-GMF-09715/2020	2020-07-07	Gundersen Molecular Diagnostics Laboratory	Kabara Cancer Research Institute	Craig S. Richmond et al
EPI_ISL_489955	USA/WI-GMF-09752/2020	2020-07-07	Gundersen Molecular Diagnostics Laboratory	Kabara Cancer Research Institute	Craig S. Richmond et al
EPI_ISL_547602	USA/WI-GMF-09851/2020	2020-07-08	Gundersen Molecular Diagnostics Laboratory	Kabara Cancer Research Institute	Craig S. Richmond et al
EPI_ISL_547603	USA/WI-GMF-09884/2020	2020-07-08	Gundersen Molecular Diagnostics Laboratory	Kabara Cancer Research Institute	Craig S. Richmond et al
EPI_ISL_547605	USA/WI-GMF-09931/2020	2020-07-08	Gundersen Molecular Diagnostics Laboratory	Kabara Cancer Research Institute	Craig S. Richmond et al
EPI_ISL_547606	USA/WI-GMF-09934/2020	2020-07-08	Gundersen Molecular Diagnostics Laboratory	Kabara Cancer Research Institute	Craig S. Richmond et al
EPI_ISL_547608	USA/WI-GMF-10366/2020	2020-07-12	Gundersen Clinical Microbiology Laboratory	Kabara Cancer Research Institute	Craig S. Richmond et al
EPI_ISL_547609	USA/WI-GMF-10451/2020	2020-07-12	Gundersen Clinical Microbiology Laboratory	Kabara Cancer Research Institute	Craig S. Richmond et al
EPI_ISL_547610	USA/WI-GMF-10571/2020	2020-07-13	Gundersen Clinical Microbiology Laboratory	Kabara Cancer Research Institute	Craig S. Richmond et al
EPI_ISL_547611	USA/WI-GMF-10757/2020	2020-07-14	Gundersen Molecular Diagnostics Laboratory	Kabara Cancer Research Institute	Craig S. Richmond et al
EPI_ISL_547612	USA/WI-GMF-10762/2020	2020-07-14	Gundersen Molecular Diagnostics Laboratory	Kabara Cancer Research Institute	Craig S. Richmond et al
EPI_ISL_547613	USA/WI-GMF-10809/2020	2020-07-14	Gundersen Molecular Diagnostics Laboratory	Kabara Cancer Research Institute	Craig S. Richmond et al
EPI_ISL_547614	USA/WI-GMF-10819/2020	2020-07-14	Gundersen Molecular Diagnostics Laboratory	Kabara Cancer Research Institute	Craig S. Richmond et al
EPI_ISL_547615	USA/WI-GMF-10838/2020	2020-07-15	Gundersen Molecular Diagnostics Laboratory	Kabara Cancer Research Institute	Craig S. Richmond et al
EPI_ISL_547616	USA/WI-GMF-10854/2020	2020-07-15	Gundersen Molecular Diagnostics Laboratory	Kabara Cancer Research Institute	Craig S. Richmond et al
EPI_ISL_547617	USA/WI-GMF-10885/2020	2020-07-15	Gundersen Molecular Diagnostics Laboratory	Kabara Cancer Research Institute	Craig S. Richmond et al
EPI_ISL_547618	USA/WI-GMF-10889/2020	2020-07-15	Gundersen Molecular Diagnostics Laboratory	Kabara Cancer Research Institute	Craig S. Richmond et al
EPI_ISL_547619	USA/WI-GMF-10900/2020	2020-07-15	Gundersen Molecular Diagnostics Laboratory	Kabara Cancer Research Institute	Craig S. Richmond et al
EPI_ISL_547620	USA/WI-GMF-10913/2020	2020-07-15	Gundersen Molecular Diagnostics Laboratory	Kabara Cancer Research Institute	Craig S. Richmond et al
EPI_ISL_547621	USA/WI-GMF-10983/2020	2020-07-16	Gundersen Molecular Diagnostics Laboratory	Kabara Cancer Research Institute	Craig S. Richmond et al
EPI_ISL_547622	USA/WI-GMF-11002/2020	2020-07-16	Gundersen Molecular Diagnostics Laboratory	Kabara Cancer Research Institute	Craig S. Richmond et al
EPI_ISL_547623	USA/WI-GMF-11060/2020	2020-07-17	Gundersen Molecular Diagnostics Laboratory	Kabara Cancer Research Institute	Craig S. Richmond et al
EPI_ISL_547624	USA/WI-GMF-11066/2020	2020-07-17	Gundersen Molecular Diagnostics Laboratory	Kabara Cancer Research Institute	Craig S. Richmond et al
EPI_ISL_547625	USA/WI-GMF-11113/2020	2020-07-17	Gundersen Molecular Diagnostics Laboratory	Kabara Cancer Research Institute	Craig S. Richmond et al
EPI_ISL_547626	USA/WI-GMF-11146/2020	2020-07-17	Gundersen Molecular Diagnostics Laboratory	Kabara Cancer Research Institute	Craig S. Richmond et al
EPI_ISL_547628	USA/WI-GMF-11415/2020	2020-07-19	Gundersen Molecular Diagnostics Laboratory	Kabara Cancer Research Institute	Craig S. Richmond et al
EPI_ISL_547629	USA/WI-GMF-11426/2020	2020-07-19	Gundersen Molecular Diagnostics Laboratory	Kabara Cancer Research Institute	Craig S. Richmond et al
EPI_ISL_547630	USA/WI-GMF-11475/2020	2020-07-19	Gundersen Molecular Diagnostics Laboratory	Kabara Cancer Research Institute	Craig S. Richmond et al
EPI_ISL_547631	USA/WI-GMF-11582/2020	2020-07-20	Gundersen Molecular Diagnostics Laboratory	Kabara Cancer Research Institute	Craig S. Richmond et al
EPI_ISL_547632	USA/WI-GMF-11750/2020	2020-07-21	Gundersen Molecular Diagnostics Laboratory	Kabara Cancer Research Institute	Craig S. Richmond et al
EPI_ISL_547633	USA/WI-GMF-11818/2020	2020-07-21	Gundersen Molecular Diagnostics Laboratory	Kabara Cancer Research Institute	Craig S. Richmond et al
EPI_ISL_547634	USA/WI-GMF-11874/2020	2020-07-21	Gundersen Molecular Diagnostics Laboratory	Kabara Cancer Research Institute	Craig S. Richmond et al
EPI_ISL_547635	USA/WI-GMF-11890/2020	2020-07-21	Gundersen Molecular Diagnostics Laboratory	Kabara Cancer Research Institute	Craig S. Richmond et al
EPI_ISL_547636	USA/WI-GMF-11927/2020	2020-07-22	Gundersen Molecular Diagnostics Laboratory	Kabara Cancer Research Institute	Craig S. Richmond et al
EPI_ISL_547637	USA/WI-GMF-11949/2020	2020-07-22	Gundersen Molecular Diagnostics Laboratory	Kabara Cancer Research Institute	Craig S. Richmond et al
EPI_ISL_547638	USA/WI-GMF-12045/2020	2020-07-23	Gundersen Molecular Diagnostics Laboratory	Kabara Cancer Research Institute	Craig S. Richmond et al
EPI_ISL_547639	USA/WI-GMF-12079/2020	2020-07-23	Gundersen Molecular Diagnostics Laboratory	Kabara Cancer Research Institute	Craig S. Richmond et al
EPI_ISL_547640	USA/WI-GMF-12260/2020	2020-07-24	Gundersen Molecular Diagnostics Laboratory	Kabara Cancer Research Institute	Craig S. Richmond et al
EPI_ISL_547641	USA/WI-GMF-12278/2020	2020-07-24	Gundersen Molecular Diagnostics Laboratory	Kabara Cancer Research Institute	Craig S. Richmond et al
EPI_ISL_547642	USA/WI-GMF-12532/2020	2020-07-27	Gundersen Molecular Diagnostics Laboratory	Kabara Cancer Research Institute	Craig S. Richmond et al
EPI_ISL_547644	USA/WI-GMF-12857/2020	2020-07-27	Gundersen Molecular Diagnostics Laboratory	Kabara Cancer Research Institute	Craig S. Richmond et al
EPI_ISL_547645	USA/WI-GMF-12894/2020	2020-07-28	Gundersen Molecular Diagnostics Laboratory	Kabara Cancer Research Institute	Craig S. Richmond et al
EPI_ISL_547646	USA/WI-GMF-12925/2020	2020-07-28	Gundersen Molecular Diagnostics Laboratory	Kabara Cancer Research Institute	Craig S. Richmond et al
EPI_ISL_547647	USA/WI-GMF-12930/2020	2020-07-28	Gundersen Molecular Diagnostics Laboratory	Kabara Cancer Research Institute	Craig S. Richmond et al
EPI_ISL_547648	USA/WI-GMF-12945/2020	2020-07-28	Gundersen Molecular Diagnostics Laboratory	Kabara Cancer Research Institute	Craig S. Richmond et al
EPI_ISL_547649	USA/WI-GMF-13006/2020	2020-07-29	Gundersen Molecular Diagnostics Laboratory	Kabara Cancer Research Institute	Craig S. Richmond et al
EPI_ISL_547650	USA/WI-GMF-13029/2020	2020-07-29	Gundersen Molecular Diagnostics Laboratory	Kabara Cancer Research Institute	Craig S. Richmond et al
EPI_ISL_547651	USA/WI-GMF-13030/2020	2020-07-29	Gundersen Molecular Diagnostics Laboratory	Kabara Cancer Research Institute	Craig S. Richmond et al
EPI_ISL_547652	USA/WI-GMF-13033/2020	2020-07-29	Gundersen Molecular Diagnostics Laboratory	Kabara Cancer Research Institute	Craig S. Richmond et al
EPI_ISL_547653	USA/WI-GMF-13036/2020	2020-07-29	Gundersen Molecular Diagnostics Laboratory	Kabara Cancer Research Institute	Craig S. Richmond et al
EPI_ISL_547654	USA/WI-GMF-13139/2020	2020-07-31	Gundersen Molecular Diagnostics Laboratory	Kabara Cancer Research Institute	Craig S. Richmond et al
EPI_ISL_547655	USA/WI-GMF-13319/2020	2020-08-01	Gundersen Molecular Diagnostics Laboratory	Kabara Cancer Research Institute	Craig S. Richmond et al
EPI_ISL_547656	USA/WI-GMF-13352/2020	2020-08-01	Gundersen Molecular Diagnostics Laboratory	Kabara Cancer Research Institute	Craig S. Richmond et al
EPI_ISL_547658	USA/WI-GMF-13783/2020	2020-08-04	Gundersen Molecular Diagnostics Laboratory	Kabara Cancer Research Institute	Craig S. Richmond et al
EPI_ISL_547660	USA/WI-GMF-13831/2020	2020-08-04	Gundersen Molecular Diagnostics Laboratory	Kabara Cancer Research Institute	Craig S. Richmond et al
EPI_ISL_547663	USA/WI-GMF-13998/2020	2020-08-05	Gundersen Molecular Diagnostics Laboratory	Kabara Cancer Research Institute	Craig S. Richmond et al
EPI_ISL_547664	USA/WI-GMF-13999/2020	2020-08-05	Gundersen Molecular Diagnostics Laboratory	Kabara Cancer Research Institute	Craig S. Richmond et al
EPI_ISL_547677	USA/WI-GMF-14053/2020	2020-08-06	Gundersen Molecular Diagnostics Laboratory	Kabara Cancer Research Institute	Craig S. Richmond et al
EPI_ISL_547678	USA/WI-GMF-14101/2020	2020-08-06	Gundersen Molecular Diagnostics Laboratory	Kabara Cancer Research Institute	Craig S. Richmond et al
EPI_ISL_547679	USA/WI-GMF-14201/2020	2020-08-07	Gundersen Molecular Diagnostics Laboratory	Kabara Cancer Research Institute	Craig S. Richmond et al
EPI_ISL_547680	USA/WI-GMF-14557/2020	2020-08-09	Gundersen Molecular Diagnostics Laboratory	Kabara Cancer Research Institute	Craig S. Richmond et al
EPI_ISL_547681	USA/WI-GMF-14585/2020	2020-08-10	Gundersen Molecular Diagnostics Laboratory	Kabara Cancer Research Institute	Craig S. Richmond et al
EPI_ISL_547682	USA/WI-GMF-14586/2020	2020-08-10	Gundersen Molecular Diagnostics Laboratory	Kabara Cancer Research Institute	Craig S. Richmond et al
EPI_ISL_547685	USA/WI-GMF-14621/2020	2020-08-10	Gundersen Molecular Diagnostics Laboratory	Kabara Cancer Research Institute	Craig S. Richmond et al
EPI_ISL_547686	USA/WI-GMF-14662/2020	2020-08-10	Gundersen Molecular Diagnostics Laboratory	Kabara Cancer Research Institute	Craig S. Richmond et al
EPI_ISL_547687	USA/WI-GMF-14724/2020	2020-08-09	Gundersen Molecular Diagnostics Laboratory	Kabara Cancer Research Institute	Craig S. Richmond et al
EPI_ISL_547688	USA/WI-GMF-14753/2020	2020-08-10	Gundersen Molecular Diagnostics Laboratory	Kabara Cancer Research Institute	Craig S. Richmond et al
EPI_ISL_547689	USA/WI-GMF-14849/2020	2020-08-11	Gundersen Molecular Diagnostics Laboratory	Kabara Cancer Research Institute	Craig S. Richmond et al
EPI_ISL_547690	USA/WI-GMF-14850/2020	2020-08-11	Gundersen Molecular Diagnostics Laboratory	Kabara Cancer Research Institute	Craig S. Richmond et al
EPI_ISL_547691	USA/WI-GMF-14857/2020	2020-08-11	Gundersen Molecular Diagnostics Laboratory	Kabara Cancer Research Institute	Craig S. Richmond et al
EPI_ISL_547694	USA/WI-GMF-15023/2020	2020-08-12	Gundersen Molecular Diagnostics Laboratory	Kabara Cancer Research Institute	Craig S. Richmond et al
EPI_ISL_547695	USA/WI-GMF-15024/2020	2020-08-12	Gundersen Molecular Diagnostics Laboratory	Kabara Cancer Research Institute	Craig S. Richmond et al
EPI_ISL_547697	USA/WI-GMF-15072/2020	2020-08-12	Gundersen Molecular Diagnostics Laboratory	Kabara Cancer Research Institute	Craig S. Richmond et al
EPI_ISL_547698	USA/WI-GMF-15087/2020	2020-08-11	Gundersen Molecular Diagnostics Laboratory	Kabara Cancer Research Institute	Craig S. Richmond et al
EPI_ISL_547699	USA/WI-GMF-15113/2020	2020-08-13	Gundersen Molecular Diagnostics Laboratory	Kabara Cancer Research Institute	Craig S. Richmond et al
EPI_ISL_547701	USA/WI-GMF-15214/2020	2020-08-14	Gundersen Molecular Diagnostics Laboratory	Kabara Cancer Research Institute	Craig S. Richmond et al
EPI_ISL_547702	USA/WI-GMF-15269/2020	2020-08-14	Gundersen Molecular Diagnostics Laboratory	Kabara Cancer Research Institute	Craig S. Richmond et al
EPI_ISL_547706	USA/WI-GMF-15609/2020	2020-08-15	Gundersen Molecular Diagnostics Laboratory	Kabara Cancer Research Institute	Craig S. Richmond et al
EPI_ISL_547707	USA/WI-GMF-15627/2020	2020-08-16	Gundersen Molecular Diagnostics Laboratory	Kabara Cancer Research Institute	Craig S. Richmond et al
EPI_ISL_547708	USA/WI-GMF-15652/2020	2020-08-16	Gundersen Molecular Diagnostics Laboratory	Kabara Cancer Research Institute	Craig S. Richmond et al
EPI_ISL_547709	USA/WI-GMF-15673/2020	2020-08-16	Gundersen Molecular Diagnostics Laboratory	Kabara Cancer Research Institute	Craig S. Richmond et al
EPI_ISL_547712	USA/WI-GMF-15909/2020	2020-08-18	Gundersen Molecular Diagnostics Laboratory	Kabara Cancer Research Institute	Craig S. Richmond et al
EPI_ISL_547714	USA/WI-GMF-15972/2020	2020-08-18	Gundersen Molecular Diagnostics Laboratory	Kabara Cancer Research Institute	Craig S. Richmond et al
EPI_ISL_547715	USA/WI-GMF-15985/2020	2020-08-18	Gundersen Molecular Diagnostics Laboratory	Kabara Cancer Research Institute	Craig S. Richmond et al
EPI_ISL_547716	USA/WI-GMF-16060/2020	2020-08-18	Gundersen Molecular Diagnostics Laboratory	Kabara Cancer Research Institute	Craig S. Richmond et al
EPI_ISL_547717	USA/WI-GMF-16096/2020	2020-08-18	Gundersen Molecular Diagnostics Laboratory	Kabara Cancer Research Institute	Craig S. Richmond et al
EPI_ISL_547718	USA/WI-GMF-16189/2020	2020-08-20	Gundersen Molecular Diagnostics Laboratory	Kabara Cancer Research Institute	Craig S. Richmond et al
EPI_ISL_547719	USA/WI-GMF-16207/2020	2020-08-19	Gundersen Molecular Diagnostics Laboratory	Kabara Cancer Research Institute	Craig S. Richmond et al
EPI_ISL_547720	USA/WI-GMF-16214/2020	2020-08-20	Gundersen Molecular Diagnostics Laboratory	Kabara Cancer Research Institute	Craig S. Richmond et al
EPI_ISL_547721	USA/WI-GMF-16244/2020	2020-08-20	Gundersen Molecular Diagnostics Laboratory	Kabara Cancer Research Institute	Craig S. Richmond et al
EPI_ISL_547723	USA/WI-GMF-16264/2020	2020-08-20	Gundersen Molecular Diagnostics Laboratory	Kabara Cancer Research Institute	Craig S. Richmond et al
EPI_ISL_547725	USA/WI-GMF-16473/2020	2020-08-21	Gundersen Molecular Diagnostics Laboratory	Kabara Cancer Research Institute	Craig S. Richmond et al
EPI_ISL_547727	USA/WI-GMF-16632/2020	2020-08-22	Gundersen Molecular Diagnostics Laboratory	Kabara Cancer Research Institute	Craig S. Richmond et al
EPI_ISL_547729	USA/WI-GMF-16793/2020	2020-08-22	Gundersen Molecular Diagnostics Laboratory	Kabara Cancer Research Institute	Craig S. Richmond et al
EPI_ISL_547730	USA/WI-GMF-16843/2020	2020-08-24	Gundersen Molecular Diagnostics Laboratory	Kabara Cancer Research Institute	Craig S. Richmond et al
EPI_ISL_547731	USA/WI-GMF-16858/2020	2020-08-24	Gundersen Molecular Diagnostics Laboratory	Kabara Cancer Research Institute	Craig S. Richmond et al
EPI_ISL_547732	USA/WI-GMF-16891/2020	2020-08-24	Gundersen Molecular Diagnostics Laboratory	Kabara Cancer Research Institute	Craig S. Richmond et al
EPI_ISL_547734	USA/WI-GMF-17018/2020	2020-08-24	Gundersen Molecular Diagnostics Laboratory	Kabara Cancer Research Institute	Craig S. Richmond et al
EPI_ISL_547736	USA/WI-GMF-17327/2020	2020-08-26	Gundersen Molecular Diagnostics Laboratory	Kabara Cancer Research Institute	Craig S. Richmond et al
EPI_ISL_547737	USA/WI-GMF-17375/2020	2020-08-27	Gundersen Molecular Diagnostics Laboratory	Kabara Cancer Research Institute	Craig S. Richmond et al
EPI_ISL_547738	USA/WI-GMF-17378/2020	2020-08-27	Gundersen Molecular Diagnostics Laboratory	Kabara Cancer Research Institute	Craig S. Richmond et al
EPI_ISL_547739	USA/WI-GMF-17385/2020	2020-08-28	Gundersen Molecular Diagnostics Laboratory	Kabara Cancer Research Institute	Craig S. Richmond et al
EPI_ISL_547740	USA/WI-GMF-17427/2020	2020-08-28	Gundersen Molecular Diagnostics Laboratory	Kabara Cancer Research Institute	Craig S. Richmond et al
EPI_ISL_547743	USA/WI-GMF-17507/2020	2020-08-28	Gundersen Molecular Diagnostics Laboratory	Kabara Cancer Research Institute	Craig S. Richmond et al
EPI_ISL_547744	USA/WI-GMF-17526/2020	2020-08-28	Gundersen Molecular Diagnostics Laboratory	Kabara Cancer Research Institute	Craig S. Richmond et al
EPI_ISL_547745	USA/WI-GMF-17533/2020	2020-08-28	Gundersen Molecular Diagnostics Laboratory	Kabara Cancer Research Institute	Craig S. Richmond et al
EPI_ISL_547746	USA/WI-GMF-17570/2020	2020-08-28	Gundersen Molecular Diagnostics Laboratory	Kabara Cancer Research Institute	Craig S. Richmond et al
EPI_ISL_547747	USA/WI-GMF-17647/2020	2020-08-28	Gundersen Molecular Diagnostics Laboratory	Kabara Cancer Research Institute	Craig S. Richmond et al
EPI_ISL_547748	USA/WI-GMF-17808/2020	2020-08-29	Gundersen Molecular Diagnostics Laboratory	Kabara Cancer Research Institute	Craig S. Richmond et al
EPI_ISL_547749	USA/WI-GMF-17866/2020	2020-08-30	Gundersen Molecular Diagnostics Laboratory	Kabara Cancer Research Institute	Craig S. Richmond et al
EPI_ISL_547750	USA/WI-GMF-17921/2020	2020-08-30	Gundersen Molecular Diagnostics Laboratory	Kabara Cancer Research Institute	Craig S. Richmond et al
EPI_ISL_547751	USA/WI-GMF-18003/2020	2020-08-31	Gundersen Molecular Diagnostics Laboratory	Kabara Cancer Research Institute	Craig S. Richmond et al
EPI_ISL_547752	USA/WI-GMF-18031/2020	2020-08-31	Gundersen Molecular Diagnostics Laboratory	Kabara Cancer Research Institute	Craig S. Richmond et al
EPI_ISL_547753	USA/WI-GMF-18080/2020	2020-08-31	Gundersen Molecular Diagnostics Laboratory	Kabara Cancer Research Institute	Craig S. Richmond et al
EPI_ISL_547755	USA/WI-GMF-18264/2020	2020-09-01	Gundersen Molecular Diagnostics Laboratory	Kabara Cancer Research Institute	Craig S. Richmond et al
EPI_ISL_547756	USA/WI-GMF-18277/2020	2020-09-01	Gundersen Molecular Diagnostics Laboratory	Kabara Cancer Research Institute	Craig S. Richmond et al
EPI_ISL_547757	USA/WI-GMF-18312/2020	2020-09-01	Gundersen Molecular Diagnostics Laboratory	Kabara Cancer Research Institute	Craig S. Richmond et al
EPI_ISL_547759	USA/WI-GMF-18405/2020	2020-09-02	Gundersen Molecular Diagnostics Laboratory	Kabara Cancer Research Institute	Craig S. Richmond et al
EPI_ISL_547760	USA/WI-GMF-18456/2020	2020-09-02	Gundersen Molecular Diagnostics Laboratory	Kabara Cancer Research Institute	Craig S. Richmond et al
EPI_ISL_547761	USA/WI-GMF-18461/2020	2020-09-02	Gundersen Molecular Diagnostics Laboratory	Kabara Cancer Research Institute	Craig S. Richmond et al
EPI_ISL_547762	USA/WI-GMF-18466/2020	2020-09-02	Gundersen Molecular Diagnostics Laboratory	Kabara Cancer Research Institute	Craig S. Richmond et al
EPI_ISL_547763	USA/WI-GMF-18506/2020	2020-09-02	Gundersen Molecular Diagnostics Laboratory	Kabara Cancer Research Institute	Craig S. Richmond et al
EPI_ISL_547765	USA/WI-GMF-18528/2020	2020-09-02	Gundersen Molecular Diagnostics Laboratory	Kabara Cancer Research Institute	Craig S. Richmond et al
EPI_ISL_547766	USA/WI-GMF-18553/2020	2020-09-03	Gundersen Molecular Diagnostics Laboratory	Kabara Cancer Research Institute	Craig S. Richmond et al
EPI_ISL_547767	USA/WI-GMF-18563/2020	2020-09-03	Gundersen Molecular Diagnostics Laboratory	Kabara Cancer Research Institute	Craig S. Richmond et al
EPI_ISL_547768	USA/WI-GMF-18574/2020	2020-09-03	Gundersen Molecular Diagnostics Laboratory	Kabara Cancer Research Institute	Craig S. Richmond et al
EPI_ISL_547769	USA/WI-GMF-18577/2020	2020-09-03	Gundersen Molecular Diagnostics Laboratory	Kabara Cancer Research Institute	Craig S. Richmond et al
EPI_ISL_547770	USA/WI-GMF-18594/2020	2020-09-03	Gundersen Molecular Diagnostics Laboratory	Kabara Cancer Research Institute	Craig S. Richmond et al
EPI_ISL_547771	USA/WI-GMF-18609/2020	2020-09-03	Gundersen Molecular Diagnostics Laboratory	Kabara Cancer Research Institute	Craig S. Richmond et al
EPI_ISL_547772	USA/WI-GMF-18658/2020	2020-09-03	Gundersen Molecular Diagnostics Laboratory	Kabara Cancer Research Institute	Craig S. Richmond et al
EPI_ISL_547773	USA/WI-GMF-18660/2020	2020-09-02	Gundersen Molecular Diagnostics Laboratory	Kabara Cancer Research Institute	Craig S. Richmond et al
EPI_ISL_547775	USA/WI-GMF-18675/2020	2020-09-04	Gundersen Molecular Diagnostics Laboratory	Kabara Cancer Research Institute	Craig S. Richmond et al
EPI_ISL_547776	USA/WI-GMF-18719/2020	2020-09-04	Gundersen Molecular Diagnostics Laboratory	Kabara Cancer Research Institute	Craig S. Richmond et al
EPI_ISL_547777	USA/WI-GMF-18723/2020	2020-09-04	Gundersen Molecular Diagnostics Laboratory	Kabara Cancer Research Institute	Craig S. Richmond et al
EPI_ISL_547778	USA/WI-GMF-18724/2020	2020-09-04	Gundersen Molecular Diagnostics Laboratory	Kabara Cancer Research Institute	Craig S. Richmond et al
EPI_ISL_547779	USA/WI-GMF-18731/2020	2020-09-04	Gundersen Molecular Diagnostics Laboratory	Kabara Cancer Research Institute	Craig S. Richmond et al
EPI_ISL_547780	USA/WI-GMF-18733/2020	2020-09-04	Gundersen Molecular Diagnostics Laboratory	Kabara Cancer Research Institute	Craig S. Richmond et al
EPI_ISL_547781	USA/WI-GMF-18735/2020	2020-09-04	Gundersen Molecular Diagnostics Laboratory	Kabara Cancer Research Institute	Craig S. Richmond et al
EPI_ISL_547782	USA/WI-GMF-18785/2020	2020-09-04	Gundersen Molecular Diagnostics Laboratory	Kabara Cancer Research Institute	Craig S. Richmond et al
EPI_ISL_547784	USA/WI-GMF-18789/2020	2020-09-04	Gundersen Molecular Diagnostics Laboratory	Kabara Cancer Research Institute	Craig S. Richmond et al
EPI_ISL_547785	USA/WI-GMF-18791/2020	2020-09-04	Gundersen Molecular Diagnostics Laboratory	Kabara Cancer Research Institute	Craig S. Richmond et al
EPI_ISL_547789	USA/WI-GMF-18957/2020	2020-09-05	Gundersen Molecular Diagnostics Laboratory	Kabara Cancer Research Institute	Craig S. Richmond et al
EPI_ISL_547790	USA/WI-GMF-18990/2020	2020-09-06	Gundersen Molecular Diagnostics Laboratory	Kabara Cancer Research Institute	Craig S. Richmond et al
EPI_ISL_547792	USA/WI-GMF-19175/2020	2020-09-07	Gundersen Molecular Diagnostics Laboratory	Kabara Cancer Research Institute	Craig S. Richmond et al
EPI_ISL_547793	USA/WI-GMF-19195/2020	2020-09-08	Gundersen Molecular Diagnostics Laboratory	Kabara Cancer Research Institute	Craig S. Richmond et al
EPI_ISL_547794	USA/WI-GMF-19220/2020	2020-09-08	Gundersen Molecular Diagnostics Laboratory	Kabara Cancer Research Institute	Craig S. Richmond et al
EPI_ISL_547795	USA/WI-GMF-19225/2020	2020-09-08	Gundersen Molecular Diagnostics Laboratory	Kabara Cancer Research Institute	Craig S. Richmond et al
EPI_ISL_547796	USA/WI-GMF-19226/2020	2020-09-08	Gundersen Molecular Diagnostics Laboratory	Kabara Cancer Research Institute	Craig S. Richmond et al
EPI_ISL_547798	USA/WI-GMF-19240/2020	2020-09-08	Gundersen Molecular Diagnostics Laboratory	Kabara Cancer Research Institute	Craig S. Richmond et al
EPI_ISL_547799	USA/WI-GMF-19241/2020	2020-09-08	Gundersen Molecular Diagnostics Laboratory	Kabara Cancer Research Institute	Craig S. Richmond et al
EPI_ISL_547801	USA/WI-GMF-19244/2020	2020-09-08	Gundersen Molecular Diagnostics Laboratory	Kabara Cancer Research Institute	Craig S. Richmond et al
EPI_ISL_547802	USA/WI-GMF-19268/2020	2020-09-08	Gundersen Molecular Diagnostics Laboratory	Kabara Cancer Research Institute	Craig S. Richmond et al
EPI_ISL_547803	USA/WI-GMF-19271/2020	2020-09-08	Gundersen Molecular Diagnostics Laboratory	Kabara Cancer Research Institute	Craig S. Richmond et al
EPI_ISL_547804	USA/WI-GMF-19273/2020	2020-09-08	Gundersen Molecular Diagnostics Laboratory	Kabara Cancer Research Institute	Craig S. Richmond et al
EPI_ISL_547805	USA/WI-GMF-19275/2020	2020-09-08	Gundersen Molecular Diagnostics Laboratory	Kabara Cancer Research Institute	Craig S. Richmond et al
EPI_ISL_547806	USA/WI-GMF-19279/2020	2020-09-08	Gundersen Molecular Diagnostics Laboratory	Kabara Cancer Research Institute	Craig S. Richmond et al
EPI_ISL_547807	USA/WI-GMF-19309/2020	2020-09-08	Gundersen Molecular Diagnostics Laboratory	Kabara Cancer Research Institute	Craig S. Richmond et al
EPI_ISL_547808	USA/WI-GMF-19443/2020	2020-09-09	Gundersen Molecular Diagnostics Laboratory	Kabara Cancer Research Institute	Craig S. Richmond et al
EPI_ISL_547809	USA/WI-GMF-19457/2020	2020-09-09	Gundersen Molecular Diagnostics Laboratory	Kabara Cancer Research Institute	Craig S. Richmond et al
EPI_ISL_547810	USA/WI-GMF-19466/2020	2020-09-09	Gundersen Molecular Diagnostics Laboratory	Kabara Cancer Research Institute	Craig S. Richmond et al
EPI_ISL_547811	USA/WI-GMF-19468/2020	2020-09-09	Gundersen Molecular Diagnostics Laboratory	Kabara Cancer Research Institute	Craig S. Richmond et al
EPI_ISL_547812	USA/WI-GMF-19488/2020	2020-09-09	Gundersen Molecular Diagnostics Laboratory	Kabara Cancer Research Institute	Craig S. Richmond et al
EPI_ISL_547813	USA/WI-GMF-19490/2020	2020-09-09	Gundersen Molecular Diagnostics Laboratory	Kabara Cancer Research Institute	Craig S. Richmond et al
EPI_ISL_547814	USA/WI-GMF-19492/2020	2020-09-09	Gundersen Molecular Diagnostics Laboratory	Kabara Cancer Research Institute	Craig S. Richmond et al
EPI_ISL_547815	USA/WI-GMF-19494/2020	2020-09-09	Gundersen Molecular Diagnostics Laboratory	Kabara Cancer Research Institute	Craig S. Richmond et al
EPI_ISL_547816	USA/WI-GMF-19500/2020	2020-09-09	Gundersen Molecular Diagnostics Laboratory	Kabara Cancer Research Institute	Craig S. Richmond et al
EPI_ISL_547817	USA/WI-GMF-19502/2020	2020-09-09	Gundersen Molecular Diagnostics Laboratory	Kabara Cancer Research Institute	Craig S. Richmond et al
EPI_ISL_547818	USA/WI-GMF-19523/2020	2020-09-09	Gundersen Molecular Diagnostics Laboratory	Kabara Cancer Research Institute	Craig S. Richmond et al
EPI_ISL_547819	USA/WI-GMF-19557/2020	2020-09-10	Gundersen Molecular Diagnostics Laboratory	Kabara Cancer Research Institute	Craig S. Richmond et al
EPI_ISL_547820	USA/WI-GMF-19558/2020	2020-09-10	Gundersen Molecular Diagnostics Laboratory	Kabara Cancer Research Institute	Craig S. Richmond et al
EPI_ISL_547821	USA/WI-GMF-19560/2020	2020-09-10	Gundersen Molecular Diagnostics Laboratory	Kabara Cancer Research Institute	Craig S. Richmond et al
EPI_ISL_547822	USA/WI-GMF-19565/2020	2020-09-10	Gundersen Molecular Diagnostics Laboratory	Kabara Cancer Research Institute	Craig S. Richmond et al
EPI_ISL_547823	USA/WI-GMF-19580/2020	2020-09-10	Gundersen Molecular Diagnostics Laboratory	Kabara Cancer Research Institute	Craig S. Richmond et al
EPI_ISL_547824	USA/WI-GMF-19586/2020	2020-09-10	Gundersen Molecular Diagnostics Laboratory	Kabara Cancer Research Institute	Craig S. Richmond et al
EPI_ISL_547825	USA/WI-GMF-19593/2020	2020-09-10	Gundersen Molecular Diagnostics Laboratory	Kabara Cancer Research Institute	Craig S. Richmond et al
EPI_ISL_547826	USA/WI-GMF-19596/2020	2020-09-10	Gundersen Molecular Diagnostics Laboratory	Kabara Cancer Research Institute	Craig S. Richmond et al
EPI_ISL_547827	USA/WI-GMF-19598/2020	2020-09-10	Gundersen Molecular Diagnostics Laboratory	Kabara Cancer Research Institute	Craig S. Richmond et al
EPI_ISL_547828	USA/WI-GMF-19599/2020	2020-09-10	Gundersen Molecular Diagnostics Laboratory	Kabara Cancer Research Institute	Craig S. Richmond et al
EPI_ISL_547829	USA/WI-GMF-19600/2020	2020-09-10	Gundersen Molecular Diagnostics Laboratory	Kabara Cancer Research Institute	Craig S. Richmond et al
EPI_ISL_547830	USA/WI-GMF-19603/2020	2020-09-10	Gundersen Molecular Diagnostics Laboratory	Kabara Cancer Research Institute	Craig S. Richmond et al
EPI_ISL_547831	USA/WI-GMF-19604/2020	2020-09-10	Gundersen Molecular Diagnostics Laboratory	Kabara Cancer Research Institute	Craig S. Richmond et al
EPI_ISL_547832	USA/WI-GMF-19612/2020	2020-09-10	Gundersen Molecular Diagnostics Laboratory	Kabara Cancer Research Institute	Craig S. Richmond et al
EPI_ISL_547833	USA/WI-GMF-19628/2020	2020-09-10	Gundersen Molecular Diagnostics Laboratory	Kabara Cancer Research Institute	Craig S. Richmond et al
EPI_ISL_547834	USA/WI-GMF-19656/2020	2020-09-10	Gundersen Molecular Diagnostics Laboratory	Kabara Cancer Research Institute	Craig S. Richmond et al
EPI_ISL_547835	USA/WI-GMF-19668/2020	2020-09-11	Gundersen Molecular Diagnostics Laboratory	Kabara Cancer Research Institute	Craig S. Richmond et al
EPI_ISL_547836	USA/WI-GMF-19707/2020	2020-09-11	Gundersen Molecular Diagnostics Laboratory	Kabara Cancer Research Institute	Craig S. Richmond et al
EPI_ISL_547837	USA/WI-GMF-19708/2020	2020-09-11	Gundersen Molecular Diagnostics Laboratory	Kabara Cancer Research Institute	Craig S. Richmond et al
EPI_ISL_547838	USA/WI-GMF-19709/2020	2020-09-11	Gundersen Molecular Diagnostics Laboratory	Kabara Cancer Research Institute	Craig S. Richmond et al
EPI_ISL_547839	USA/WI-GMF-19714/2020	2020-09-11	Gundersen Molecular Diagnostics Laboratory	Kabara Cancer Research Institute	Craig S. Richmond et al
EPI_ISL_547840	USA/WI-GMF-19716/2020	2020-09-11	Gundersen Molecular Diagnostics Laboratory	Kabara Cancer Research Institute	Craig S. Richmond et al
EPI_ISL_547841	USA/WI-GMF-19729/2020	2020-09-11	Gundersen Molecular Diagnostics Laboratory	Kabara Cancer Research Institute	Craig S. Richmond et al
EPI_ISL_547842	USA/WI-GMF-19732/2020	2020-09-11	Gundersen Molecular Diagnostics Laboratory	Kabara Cancer Research Institute	Craig S. Richmond et al
EPI_ISL_547843	USA/WI-GMF-19743/2020	2020-09-11	Gundersen Molecular Diagnostics Laboratory	Kabara Cancer Research Institute	Craig S. Richmond et al
EPI_ISL_547844	USA/WI-GMF-19745/2020	2020-09-11	Gundersen Molecular Diagnostics Laboratory	Kabara Cancer Research Institute	Craig S. Richmond et al
EPI_ISL_547845	USA/WI-GMF-19746/2020	2020-09-11	Gundersen Molecular Diagnostics Laboratory	Kabara Cancer Research Institute	Craig S. Richmond et al
EPI_ISL_547846	USA/WI-GMF-19787/2020	2020-09-11	Gundersen Molecular Diagnostics Laboratory	Kabara Cancer Research Institute	Craig S. Richmond et al
EPI_ISL_547847	USA/WI-GMF-19935/2020	2020-09-12	Gundersen Molecular Diagnostics Laboratory	Kabara Cancer Research Institute	Craig S. Richmond et al
EPI_ISL_547848	USA/WI-GMF-19968/2020	2020-09-12	Gundersen Molecular Diagnostics Laboratory	Kabara Cancer Research Institute	Craig S. Richmond et al
EPI_ISL_547849	USA/WI-GMF-20111/2020	2020-09-13	Gundersen Molecular Diagnostics Laboratory	Kabara Cancer Research Institute	Craig S. Richmond et al
EPI_ISL_547850	USA/WI-GMF-20119/2020	2020-09-14	Gundersen Molecular Diagnostics Laboratory	Kabara Cancer Research Institute	Craig S. Richmond et al
EPI_ISL_547851	USA/WI-GMF-20122/2020	2020-09-14	Gundersen Molecular Diagnostics Laboratory	Kabara Cancer Research Institute	Craig S. Richmond et al
EPI_ISL_547852	USA/WI-GMF-20137/2020	2020-09-12	Gundersen Molecular Diagnostics Laboratory	Kabara Cancer Research Institute	Craig S. Richmond et al
EPI_ISL_547853	USA/WI-GMF-20149/2020	2020-09-14	Gundersen Molecular Diagnostics Laboratory	Kabara Cancer Research Institute	Craig S. Richmond et al
EPI_ISL_547854	USA/WI-GMF-20170/2020	2020-09-14	Gundersen Molecular Diagnostics Laboratory	Kabara Cancer Research Institute	Craig S. Richmond et al
EPI_ISL_547855	USA/WI-GMF-20172/2020	2020-09-14	Gundersen Molecular Diagnostics Laboratory	Kabara Cancer Research Institute	Craig S. Richmond et al
EPI_ISL_547856	USA/WI-GMF-20177/2020	2020-09-14	Gundersen Molecular Diagnostics Laboratory	Kabara Cancer Research Institute	Craig S. Richmond et al
EPI_ISL_547858	USA/WI-GMF-20228/2020	2020-09-14	Gundersen Molecular Diagnostics Laboratory	Kabara Cancer Research Institute	Craig S. Richmond et al
EPI_ISL_547859	USA/WI-GMF-20271/2020	2020-09-14	Gundersen Molecular Diagnostics Laboratory	Kabara Cancer Research Institute	Craig S. Richmond et al
EPI_ISL_547860	USA/WI-GMF-20273/2020	2020-09-14	Gundersen Molecular Diagnostics Laboratory	Kabara Cancer Research Institute	Craig S. Richmond et al
EPI_ISL_547861	USA/WI-GMF-20276/2020	2020-09-14	Gundersen Molecular Diagnostics Laboratory	Kabara Cancer Research Institute	Craig S. Richmond et al
EPI_ISL_547862	USA/WI-GMF-20295/2020	2020-09-15	Gundersen Molecular Diagnostics Laboratory	Kabara Cancer Research Institute	Craig S. Richmond et al
EPI_ISL_547863	USA/WI-GMF-20333/2020	2020-09-14	Gundersen Molecular Diagnostics Laboratory	Kabara Cancer Research Institute	Craig S. Richmond et al
EPI_ISL_547864	USA/WI-GMF-20334/2020	2020-09-15	Gundersen Molecular Diagnostics Laboratory	Kabara Cancer Research Institute	Craig S. Richmond et al
EPI_ISL_547865	USA/WI-GMF-20378/2020	2020-09-15	Gundersen Molecular Diagnostics Laboratory	Kabara Cancer Research Institute	Craig S. Richmond et al
EPI_ISL_547866	USA/WI-GMF-20389/2020	2020-09-15	Gundersen Molecular Diagnostics Laboratory	Kabara Cancer Research Institute	Craig S. Richmond et al
EPI_ISL_547867	USA/WI-GMF-20407/2020	2020-09-15	Gundersen Molecular Diagnostics Laboratory	Kabara Cancer Research Institute	Craig S. Richmond et al
EPI_ISL_547868	USA/WI-GMF-20442/2020	2020-09-15	Gundersen Molecular Diagnostics Laboratory	Kabara Cancer Research Institute	Craig S. Richmond et al
EPI_ISL_547869	USA/WI-GMF-20447/2020	2020-09-15	Gundersen Molecular Diagnostics Laboratory	Kabara Cancer Research Institute	Craig S. Richmond et al
EPI_ISL_660795	USA/WI-GMF-20453/2020	2020-09-15	Gundersen Molecular Diagnostics Laboratory	Kabara Cancer Research Institute	Craig S. Richmond et al
EPI_ISL_660796	USA/WI-GMF-20481/2020	2020-09-15	Gundersen Molecular Diagnostics Laboratory	Kabara Cancer Research Institute	Craig S. Richmond et al
EPI_ISL_660797	USA/WI-GMF-20501/2020	2020-09-15	Gundersen Molecular Diagnostics Laboratory	Kabara Cancer Research Institute	Craig S. Richmond et al
EPI_ISL_660798	USA/WI-GMF-20504/2020	2020-09-15	Gundersen Molecular Diagnostics Laboratory	Kabara Cancer Research Institute	Craig S. Richmond et al
EPI_ISL_660799	USA/WI-GMF-20538/2020	2020-09-15	Gundersen Molecular Diagnostics Laboratory	Kabara Cancer Research Institute	Craig S. Richmond et al
EPI_ISL_660800	USA/WI-GMF-20543/2020	2020-09-15	Gundersen Molecular Diagnostics Laboratory	Kabara Cancer Research Institute	Craig S. Richmond et al
EPI_ISL_660801	USA/WI-GMF-20576/2020	2020-09-16	Gundersen Molecular Diagnostics Laboratory	Kabara Cancer Research Institute	Craig S. Richmond et al
EPI_ISL_660802	USA/WI-GMF-20586/2020	2020-09-16	Gundersen Clinical Microbiology Laboratory	Kabara Cancer Research Institute	Craig S. Richmond et al
EPI_ISL_660803	USA/WI-GMF-20611/2020	2020-09-16	Gundersen Clinical Microbiology Laboratory	Kabara Cancer Research Institute	Craig S. Richmond et al
EPI_ISL_660804	USA/WI-GMF-20612/2020	2020-09-16	Gundersen Clinical Microbiology Laboratory	Kabara Cancer Research Institute	Craig S. Richmond et al
EPI_ISL_660805	USA/WI-GMF-20613/2020	2020-09-16	Gundersen Clinical Microbiology Laboratory	Kabara Cancer Research Institute	Craig S. Richmond et al
EPI_ISL_660806	USA/WI-GMF-20617/2020	2020-09-16	Gundersen Molecular Diagnostics Laboratory	Kabara Cancer Research Institute	Craig S. Richmond et al
EPI_ISL_660807	USA/WI-GMF-20621/2020	2020-09-16	Gundersen Molecular Diagnostics Laboratory	Kabara Cancer Research Institute	Craig S. Richmond et al
EPI_ISL_660808	USA/WI-GMF-20630/2020	2020-09-16	Gundersen Molecular Diagnostics Laboratory	Kabara Cancer Research Institute	Craig S. Richmond et al
EPI_ISL_660809	USA/WI-GMF-20643/2020	2020-09-16	Gundersen Molecular Diagnostics Laboratory	Kabara Cancer Research Institute	Craig S. Richmond et al
EPI_ISL_660810	USA/WI-GMF-20649/2020	2020-09-15	Gundersen Molecular Diagnostics Laboratory	Kabara Cancer Research Institute	Craig S. Richmond et al
EPI_ISL_660811	USA/WI-GMF-20712/2020	2020-09-16	Gundersen Molecular Diagnostics Laboratory	Kabara Cancer Research Institute	Craig S. Richmond et al
EPI_ISL_660812	USA/WI-GMF-20745/2020	2020-09-17	Gundersen Molecular Diagnostics Laboratory	Kabara Cancer Research Institute	Craig S. Richmond et al
EPI_ISL_660813	USA/WI-GMF-20760/2020	2020-09-17	Gundersen Molecular Diagnostics Laboratory	Kabara Cancer Research Institute	Craig S. Richmond et al
EPI_ISL_660814	USA/WI-GMF-20762/2020	2020-09-17	Gundersen Molecular Diagnostics Laboratory	Kabara Cancer Research Institute	Craig S. Richmond et al
EPI_ISL_660815	USA/WI-GMF-20782/2020	2020-09-17	Gundersen Molecular Diagnostics Laboratory	Kabara Cancer Research Institute	Craig S. Richmond et al
EPI_ISL_660816	USA/WI-GMF-20811/2020	2020-09-17	Gundersen Molecular Diagnostics Laboratory	Kabara Cancer Research Institute	Craig S. Richmond et al
EPI_ISL_660817	USA/WI-GMF-20840/2020	2020-09-17	Gundersen Molecular Diagnostics Laboratory	Kabara Cancer Research Institute	Craig S. Richmond et al
EPI_ISL_660818	USA/WI-GMF-20859/2020	2020-09-17	Gundersen Molecular Diagnostics Laboratory	Kabara Cancer Research Institute	Craig S. Richmond et al
EPI_ISL_660819	USA/WI-GMF-20861/2020	2020-09-17	Gundersen Molecular Diagnostics Laboratory	Kabara Cancer Research Institute	Craig S. Richmond et al
EPI_ISL_660820	USA/WI-GMF-20899/2020	2020-09-18	Gundersen Molecular Diagnostics Laboratory	Kabara Cancer Research Institute	Craig S. Richmond et al
EPI_ISL_660821	USA/WI-GMF-20912/2020	2020-09-18	Gundersen Molecular Diagnostics Laboratory	Kabara Cancer Research Institute	Craig S. Richmond et al
EPI_ISL_660822	USA/WI-GMF-20969/2020	2020-09-18	Gundersen Molecular Diagnostics Laboratory	Kabara Cancer Research Institute	Craig S. Richmond et al
EPI_ISL_660823	USA/WI-GMF-20970/2020	2020-09-18	Gundersen Molecular Diagnostics Laboratory	Kabara Cancer Research Institute	Craig S. Richmond et al
EPI_ISL_660824	USA/WI-GMF-20974/2020	2020-09-18	Gundersen Molecular Diagnostics Laboratory	Kabara Cancer Research Institute	Craig S. Richmond et al
EPI_ISL_660826	USA/WI-GMF-21043/2020	2020-09-18	Gundersen Molecular Diagnostics Laboratory	Kabara Cancer Research Institute	Craig S. Richmond et al
EPI_ISL_660827	USA/WI-GMF-21045/2020	2020-09-18	Gundersen Molecular Diagnostics Laboratory	Kabara Cancer Research Institute	Craig S. Richmond et al
EPI_ISL_660828	USA/WI-GMF-21115/2020	2020-09-18	Gundersen Molecular Diagnostics Laboratory	Kabara Cancer Research Institute	Craig S. Richmond et al
EPI_ISL_660830	USA/WI-GMF-21221/2020	2020-09-19	Gundersen Molecular Diagnostics Laboratory	Kabara Cancer Research Institute	Craig S. Richmond et al
EPI_ISL_660833	USA/WI-GMF-21425/2020	2020-09-20	Gundersen Molecular Diagnostics Laboratory	Kabara Cancer Research Institute	Craig S. Richmond et al
EPI_ISL_660834	USA/WI-GMF-21444/2020	2020-09-20	Gundersen Molecular Diagnostics Laboratory	Kabara Cancer Research Institute	Craig S. Richmond et al
EPI_ISL_660835	USA/WI-GMF-21570/2020	2020-09-21	Gundersen Molecular Diagnostics Laboratory	Kabara Cancer Research Institute	Craig S. Richmond et al
EPI_ISL_660836	USA/WI-GMF-21571/2020	2020-09-21	Gundersen Molecular Diagnostics Laboratory	Kabara Cancer Research Institute	Craig S. Richmond et al
EPI_ISL_660837	USA/WI-GMF-21701/2020	2020-09-21	Gundersen Molecular Diagnostics Laboratory	Kabara Cancer Research Institute	Craig S. Richmond et al
EPI_ISL_660838	USA/WI-GMF-21746/2020	2020-09-21	Gundersen Molecular Diagnostics Laboratory	Kabara Cancer Research Institute	Craig S. Richmond et al
EPI_ISL_660839	USA/WI-GMF-21773/2020	2020-09-21	Gundersen Molecular Diagnostics Laboratory	Kabara Cancer Research Institute	Craig S. Richmond et al
EPI_ISL_660840	USA/WI-GMF-21812/2020	2020-09-22	Gundersen Molecular Diagnostics Laboratory	Kabara Cancer Research Institute	Craig S. Richmond et al
EPI_ISL_660843	USA/WI-GMF-21955/2020	2020-09-22	Gundersen Molecular Diagnostics Laboratory	Kabara Cancer Research Institute	Craig S. Richmond et al
EPI_ISL_660845	USA/WI-GMF-22035/2020	2020-09-23	Gundersen Molecular Diagnostics Laboratory	Kabara Cancer Research Institute	Craig S. Richmond et al
EPI_ISL_660846	USA/WI-GMF-22047/2020	2020-09-23	Gundersen Molecular Diagnostics Laboratory	Kabara Cancer Research Institute	Craig S. Richmond et al
EPI_ISL_660847	USA/WI-GMF-22070/2020	2020-09-23	Gundersen Molecular Diagnostics Laboratory	Kabara Cancer Research Institute	Craig S. Richmond et al
EPI_ISL_660849	USA/WI-GMF-22102/2020	2020-09-23	Gundersen Molecular Diagnostics Laboratory	Kabara Cancer Research Institute	Craig S. Richmond et al
EPI_ISL_660850	USA/WI-GMF-22104/2020	2020-09-23	Gundersen Molecular Diagnostics Laboratory	Kabara Cancer Research Institute	Craig S. Richmond et al
EPI_ISL_660851	USA/WI-GMF-22117/2020	2020-09-23	Gundersen Molecular Diagnostics Laboratory	Kabara Cancer Research Institute	Craig S. Richmond et al
EPI_ISL_660852	USA/WI-GMF-22170/2020	2020-09-23	Gundersen Molecular Diagnostics Laboratory	Kabara Cancer Research Institute	Craig S. Richmond et al
EPI_ISL_660853	USA/WI-GMF-22242/2020	2020-09-24	Gundersen Molecular Diagnostics Laboratory	Kabara Cancer Research Institute	Craig S. Richmond et al
EPI_ISL_660854	USA/WI-GMF-22325/2020	2020-09-25	Gundersen Molecular Diagnostics Laboratory	Kabara Cancer Research Institute	Craig S. Richmond et al
EPI_ISL_660855	USA/WI-GMF-22343/2020	2020-09-25	Gundersen Molecular Diagnostics Laboratory	Kabara Cancer Research Institute	Craig S. Richmond et al
EPI_ISL_660857	USA/WI-GMF-22466/2020	2020-09-25	Gundersen Molecular Diagnostics Laboratory	Kabara Cancer Research Institute	Craig S. Richmond et al
EPI_ISL_660858	USA/WI-GMF-22611/2020	2020-09-26	Gundersen Molecular Diagnostics Laboratory	Kabara Cancer Research Institute	Craig S. Richmond et al
EPI_ISL_660859	USA/WI-GMF-22765/2020	2020-09-27	Gundersen Molecular Diagnostics Laboratory	Kabara Cancer Research Institute	Craig S. Richmond et al
EPI_ISL_660861	USA/WI-GMF-22828/2020	2020-09-28	Gundersen Molecular Diagnostics Laboratory	Kabara Cancer Research Institute	Craig S. Richmond et al
EPI_ISL_660862	USA/WI-GMF-22853/2020	2020-09-28	Gundersen Molecular Diagnostics Laboratory	Kabara Cancer Research Institute	Craig S. Richmond et al
EPI_ISL_660863	USA/WI-GMF-22906/2020	2020-09-28	Gundersen Molecular Diagnostics Laboratory	Kabara Cancer Research Institute	Craig S. Richmond et al
EPI_ISL_660864	USA/WI-GMF-22921/2020	2020-09-28	Gundersen Molecular Diagnostics Laboratory	Kabara Cancer Research Institute	Craig S. Richmond et al
EPI_ISL_660865	USA/WI-GMF-22933/2020	2020-09-28	Gundersen Molecular Diagnostics Laboratory	Kabara Cancer Research Institute	Craig S. Richmond et al
EPI_ISL_660866	USA/WI-GMF-23113/2020	2020-09-29	Gundersen Molecular Diagnostics Laboratory	Kabara Cancer Research Institute	Craig S. Richmond et al
EPI_ISL_660867	USA/WI-GMF-23209/2020	2020-09-29	Gundersen Molecular Diagnostics Laboratory	Kabara Cancer Research Institute	Craig S. Richmond et al
EPI_ISL_660868	USA/WI-GMF-23240/2020	2020-09-30	Gundersen Molecular Diagnostics Laboratory	Kabara Cancer Research Institute	Craig S. Richmond et al
EPI_ISL_660869	USA/WI-GMF-23259/2020	2020-09-30	Gundersen Clinical Microbiology Laboratory	Kabara Cancer Research Institute	Craig S. Richmond et al
EPI_ISL_660870	USA/WI-GMF-23445/2020	2020-10-01	Gundersen Clinical Microbiology Laboratory	Kabara Cancer Research Institute	Craig S. Richmond et al
EPI_ISL_660871	USA/WI-GMF-23497/2020	2020-10-01	Gundersen Clinical Microbiology Laboratory	Kabara Cancer Research Institute	Craig S. Richmond et al
EPI_ISL_660872	USA/WI-GMF-23535/2020	2020-10-01	Gundersen Clinical Microbiology Laboratory	Kabara Cancer Research Institute	Craig S. Richmond et al
EPI_ISL_660873	USA/WI-GMF-23545/2020	2020-10-01	Gundersen Clinical Microbiology Laboratory	Kabara Cancer Research Institute	Craig S. Richmond et al
EPI_ISL_660874	USA/WI-GMF-23546/2020	2020-10-01	Gundersen Clinical Microbiology Laboratory	Kabara Cancer Research Institute	Craig S. Richmond et al
EPI_ISL_660875	USA/WI-GMF-23569/2020	2020-10-02	Gundersen Clinical Microbiology Laboratory	Kabara Cancer Research Institute	Craig S. Richmond et al
EPI_ISL_660877	USA/WI-GMF-23602/2020	2020-10-02	Gundersen Clinical Microbiology Laboratory	Kabara Cancer Research Institute	Craig S. Richmond et al
EPI_ISL_660878	USA/WI-GMF-23618/2020	2020-10-02	Gundersen Clinical Microbiology Laboratory	Kabara Cancer Research Institute	Craig S. Richmond et al
EPI_ISL_660880	USA/WI-GMF-23662/2020	2020-10-02	Gundersen Clinical Microbiology Laboratory	Kabara Cancer Research Institute	Craig S. Richmond et al
EPI_ISL_660881	USA/WI-GMF-23744/2020	2020-10-03	Gundersen Clinical Microbiology Laboratory	Kabara Cancer Research Institute	Craig S. Richmond et al
EPI_ISL_660882	USA/WI-GMF-23835/2020	2020-10-03	Gundersen Molecular Diagnostics Laboratory	Kabara Cancer Research Institute	Craig S. Richmond et al
EPI_ISL_660883	USA/WI-GMF-23942/2020	2020-10-04	Gundersen Molecular Diagnostics Laboratory	Kabara Cancer Research Institute	Craig S. Richmond et al
EPI_ISL_660884	USA/WI-GMF-23997/2020	2020-10-04	Gundersen Molecular Diagnostics Laboratory	Kabara Cancer Research Institute	Craig S. Richmond et al
EPI_ISL_660885	USA/WI-GMF-24003/2020	2020-10-04	Gundersen Molecular Diagnostics Laboratory	Kabara Cancer Research Institute	Craig S. Richmond et al
EPI_ISL_660886	USA/WI-GMF-24022/2020	2020-10-04	Gundersen Molecular Diagnostics Laboratory	Kabara Cancer Research Institute	Craig S. Richmond et al
EPI_ISL_660887	USA/WI-GMF-24025/2020	2020-10-04	Gundersen Molecular Diagnostics Laboratory	Kabara Cancer Research Institute	Craig S. Richmond et al
EPI_ISL_660888	USA/WI-GMF-24039/2020	2020-10-04	Gundersen Molecular Diagnostics Laboratory	Kabara Cancer Research Institute	Craig S. Richmond et al
EPI_ISL_660889	USA/WI-GMF-24056/2020	2020-10-05	Gundersen Molecular Diagnostics Laboratory	Kabara Cancer Research Institute	Craig S. Richmond et al
EPI_ISL_660890	USA/WI-GMF-24082/2020	2020-10-05	Gundersen Molecular Diagnostics Laboratory	Kabara Cancer Research Institute	Craig S. Richmond et al
EPI_ISL_660891	USA/WI-GMF-24108/2020	2020-10-05	Gundersen Molecular Diagnostics Laboratory	Kabara Cancer Research Institute	Craig S. Richmond et al
EPI_ISL_660892	USA/WI-GMF-24124/2020	2020-10-05	Gundersen Clinical Microbiology Laboratory	Kabara Cancer Research Institute	Craig S. Richmond et al
EPI_ISL_660893	USA/WI-GMF-24185/2020	2020-10-05	Gundersen Clinical Microbiology Laboratory	Kabara Cancer Research Institute	Craig S. Richmond et al
EPI_ISL_660894	USA/WI-GMF-24197/2020	2020-10-05	Gundersen Molecular Diagnostics Laboratory	Kabara Cancer Research Institute	Craig S. Richmond et al
EPI_ISL_660895	USA/WI-GMF-24201/2020	2020-10-05	Gundersen Molecular Diagnostics Laboratory	Kabara Cancer Research Institute	Craig S. Richmond et al
EPI_ISL_660896	USA/WI-GMF-24205/2020	2020-10-05	Gundersen Molecular Diagnostics Laboratory	Kabara Cancer Research Institute	Craig S. Richmond et al
EPI_ISL_660897	USA/WI-GMF-24209/2020	2020-10-05	Gundersen Molecular Diagnostics Laboratory	Kabara Cancer Research Institute	Craig S. Richmond et al
EPI_ISL_660898	USA/WI-GMF-24211/2020	2020-10-05	Gundersen Molecular Diagnostics Laboratory	Kabara Cancer Research Institute	Craig S. Richmond et al
EPI_ISL_660899	USA/WI-GMF-24217/2020	2020-10-05	Gundersen Molecular Diagnostics Laboratory	Kabara Cancer Research Institute	Craig S. Richmond et al
EPI_ISL_660900	USA/WI-GMF-24235/2020	2020-10-05	Gundersen Molecular Diagnostics Laboratory	Kabara Cancer Research Institute	Craig S. Richmond et al
EPI_ISL_660901	USA/WI-GMF-24330/2020	2020-10-06	Gundersen Molecular Diagnostics Laboratory	Kabara Cancer Research Institute	Craig S. Richmond et al
EPI_ISL_660903	USA/WI-GMF-24579/2020	2020-10-07	Gundersen Molecular Diagnostics Laboratory	Kabara Cancer Research Institute	Craig S. Richmond et al
EPI_ISL_660904	USA/WI-GMF-24597/2020	2020-10-07	Gundersen Molecular Diagnostics Laboratory	Kabara Cancer Research Institute	Craig S. Richmond et al
EPI_ISL_660905	USA/WI-GMF-24599/2020	2020-10-07	Gundersen Molecular Diagnostics Laboratory	Kabara Cancer Research Institute	Craig S. Richmond et al
EPI_ISL_660906	USA/WI-GMF-24611/2020	2020-10-07	Gundersen Molecular Diagnostics Laboratory	Kabara Cancer Research Institute	Craig S. Richmond et al
EPI_ISL_660907	USA/WI-GMF-24693/2020	2020-10-07	Gundersen Molecular Diagnostics Laboratory	Kabara Cancer Research Institute	Craig S. Richmond et al
EPI_ISL_660908	USA/WI-GMF-24736/2020	2020-10-08	Gundersen Molecular Diagnostics Laboratory	Kabara Cancer Research Institute	Craig S. Richmond et al
EPI_ISL_660909	USA/WI-GMF-24746/2020	2020-10-08	Gundersen Molecular Diagnostics Laboratory	Kabara Cancer Research Institute	Craig S. Richmond et al
EPI_ISL_660910	USA/WI-GMF-24758/2020	2020-10-08	Gundersen Molecular Diagnostics Laboratory	Kabara Cancer Research Institute	Craig S. Richmond et al
EPI_ISL_660911	USA/WI-GMF-24763/2020	2020-10-08	Gundersen Molecular Diagnostics Laboratory	Kabara Cancer Research Institute	Craig S. Richmond et al
EPI_ISL_660912	USA/WI-GMF-24773/2020	2020-10-08	Gundersen Molecular Diagnostics Laboratory	Kabara Cancer Research Institute	Craig S. Richmond et al
EPI_ISL_660913	USA/WI-GMF-24788/2020	2020-10-08	Gundersen Molecular Diagnostics Laboratory	Kabara Cancer Research Institute	Craig S. Richmond et al
EPI_ISL_660914	USA/WI-GMF-24835/2020	2020-10-09	Gundersen Molecular Diagnostics Laboratory	Kabara Cancer Research Institute	Craig S. Richmond et al
EPI_ISL_660915	USA/WI-GMF-24867/2020	2020-10-09	Gundersen Molecular Diagnostics Laboratory	Kabara Cancer Research Institute	Craig S. Richmond et al
EPI_ISL_660916	USA/WI-GMF-25145/2020	2020-10-10	Gundersen Molecular Diagnostics Laboratory	Kabara Cancer Research Institute	Craig S. Richmond et al
EPI_ISL_660918	USA/WI-GMF-25216/2020	2020-10-11	Gundersen Molecular Diagnostics Laboratory	Kabara Cancer Research Institute	Craig S. Richmond et al
EPI_ISL_660919	USA/WI-GMF-25226/2020	2020-10-11	Gundersen Molecular Diagnostics Laboratory	Kabara Cancer Research Institute	Craig S. Richmond et al
EPI_ISL_660920	USA/WI-GMF-25252/2020	2020-10-11	Gundersen Molecular Diagnostics Laboratory	Kabara Cancer Research Institute	Craig S. Richmond et al
EPI_ISL_660921	USA/WI-GMF-25260/2020	2020-10-11	Gundersen Molecular Diagnostics Laboratory	Kabara Cancer Research Institute	Craig S. Richmond et al
EPI_ISL_660922	USA/WI-GMF-25337/2020	2020-10-12	Gundersen Molecular Diagnostics Laboratory	Kabara Cancer Research Institute	Craig S. Richmond et al
EPI_ISL_660923	USA/WI-GMF-25355/2020	2020-10-12	Gundersen Molecular Diagnostics Laboratory	Kabara Cancer Research Institute	Craig S. Richmond et al
EPI_ISL_660924	USA/WI-GMF-25375/2020	2020-10-12	Gundersen Molecular Diagnostics Laboratory	Kabara Cancer Research Institute	Craig S. Richmond et al
EPI_ISL_660925	USA/WI-GMF-25385/2020	2020-10-12	Gundersen Molecular Diagnostics Laboratory	Kabara Cancer Research Institute	Craig S. Richmond et al
EPI_ISL_660926	USA/WI-GMF-25441/2020	2020-10-12	Gundersen Molecular Diagnostics Laboratory	Kabara Cancer Research Institute	Craig S. Richmond et al
EPI_ISL_660927	USA/WI-GMF-25446/2020	2020-10-12	Gundersen Molecular Diagnostics Laboratory	Kabara Cancer Research Institute	Craig S. Richmond et al
EPI_ISL_660928	USA/WI-GMF-25463/2020	2020-10-12	Gundersen Molecular Diagnostics Laboratory	Kabara Cancer Research Institute	Craig S. Richmond et al
EPI_ISL_660929	USA/WI-GMF-25469/2020	2020-10-12	Gundersen Molecular Diagnostics Laboratory	Kabara Cancer Research Institute	Craig S. Richmond et al
EPI_ISL_660930	USA/WI-GMF-25487/2020	2020-10-12	Gundersen Molecular Diagnostics Laboratory	Kabara Cancer Research Institute	Craig S. Richmond et al
EPI_ISL_660931	USA/WI-GMF-25500/2020	2020-10-12	Gundersen Molecular Diagnostics Laboratory	Kabara Cancer Research Institute	Craig S. Richmond et al
EPI_ISL_660932	USA/WI-GMF-25551/2020	2020-10-13	Gundersen Molecular Diagnostics Laboratory	Kabara Cancer Research Institute	Craig S. Richmond et al
EPI_ISL_660933	USA/WI-GMF-25643/2020	2020-10-13	Gundersen Molecular Diagnostics Laboratory	Kabara Cancer Research Institute	Craig S. Richmond et al
EPI_ISL_660934	USA/WI-GMF-25677/2020	2020-10-13	Gundersen Molecular Diagnostics Laboratory	Kabara Cancer Research Institute	Craig S. Richmond et al
EPI_ISL_660935	USA/WI-GMF-25854/2020	2020-10-14	Gundersen Molecular Diagnostics Laboratory	Kabara Cancer Research Institute	Craig S. Richmond et al
EPI_ISL_660936	USA/WI-GMF-25857/2020	2020-10-14	Gundersen Molecular Diagnostics Laboratory	Kabara Cancer Research Institute	Craig S. Richmond et al
EPI_ISL_660937	USA/WI-GMF-25868/2020	2020-10-14	Gundersen Molecular Diagnostics Laboratory	Kabara Cancer Research Institute	Craig S. Richmond et al
EPI_ISL_660938	USA/WI-GMF-25883/2020	2020-10-14	Gundersen Molecular Diagnostics Laboratory	Kabara Cancer Research Institute	Craig S. Richmond et al
EPI_ISL_660940	USA/WI-GMF-25942/2020	2020-10-15	Gundersen Molecular Diagnostics Laboratory	Kabara Cancer Research Institute	Craig S. Richmond et al
EPI_ISL_660941	USA/WI-GMF-25948/2020	2020-10-15	Gundersen Molecular Diagnostics Laboratory	Kabara Cancer Research Institute	Craig S. Richmond et al
EPI_ISL_660944	USA/WI-GMF-26050/2020	2020-10-15	Gundersen Molecular Diagnostics Laboratory	Kabara Cancer Research Institute	Craig S. Richmond et al
EPI_ISL_660945	USA/WI-GMF-26052/2020	2020-10-15	Gundersen Molecular Diagnostics Laboratory	Kabara Cancer Research Institute	Craig S. Richmond et al
EPI_ISL_660946	USA/WI-GMF-26127/2020	2020-10-16	Gundersen Molecular Diagnostics Laboratory	Kabara Cancer Research Institute	Craig S. Richmond et al
EPI_ISL_660947	USA/WI-GMF-26151/2020	2020-10-16	Gundersen Molecular Diagnostics Laboratory	Kabara Cancer Research Institute	Craig S. Richmond et al
EPI_ISL_660948	USA/WI-GMF-26180/2020	2020-10-16	Gundersen Molecular Diagnostics Laboratory	Kabara Cancer Research Institute	Craig S. Richmond et al
EPI_ISL_660949	USA/WI-GMF-26332/2020	2020-10-16	Gundersen Molecular Diagnostics Laboratory	Kabara Cancer Research Institute	Craig S. Richmond et al
EPI_ISL_660950	USA/WI-GMF-26367/2020	2020-10-17	Gundersen Molecular Diagnostics Laboratory	Kabara Cancer Research Institute	Craig S. Richmond et al
EPI_ISL_660951	USA/WI-GMF-26474/2020	2020-10-18	Gundersen Molecular Diagnostics Laboratory	Kabara Cancer Research Institute	Craig S. Richmond et al
EPI_ISL_660952	USA/WI-GMF-26493/2020	2020-10-18	Gundersen Molecular Diagnostics Laboratory	Kabara Cancer Research Institute	Craig S. Richmond et al
EPI_ISL_660953	USA/WI-GMF-26494/2020	2020-10-18	Gundersen Molecular Diagnostics Laboratory	Kabara Cancer Research Institute	Craig S. Richmond et al
EPI_ISL_660954	USA/WI-GMF-26498/2020	2020-10-18	Gundersen Molecular Diagnostics Laboratory	Kabara Cancer Research Institute	Craig S. Richmond et al
EPI_ISL_660955	USA/WI-GMF-26517/2020	2020-10-18	Gundersen Molecular Diagnostics Laboratory	Kabara Cancer Research Institute	Craig S. Richmond et al
EPI_ISL_660956	USA/WI-GMF-26648/2020	2020-10-19	Gundersen Molecular Diagnostics Laboratory	Kabara Cancer Research Institute	Craig S. Richmond et al
EPI_ISL_660957	USA/WI-GMF-26654/2020	2020-10-19	Gundersen Molecular Diagnostics Laboratory	Kabara Cancer Research Institute	Craig S. Richmond et al
EPI_ISL_660958	USA/WI-GMF-26667/2020	2020-10-19	Gundersen Molecular Diagnostics Laboratory	Kabara Cancer Research Institute	Craig S. Richmond et al
EPI_ISL_660959	USA/WI-GMF-26669/2020	2020-10-19	Gundersen Molecular Diagnostics Laboratory	Kabara Cancer Research Institute	Craig S. Richmond et al
EPI_ISL_660960	USA/WI-GMF-26670/2020	2020-10-19	Gundersen Molecular Diagnostics Laboratory	Kabara Cancer Research Institute	Craig S. Richmond et al
EPI_ISL_660961	USA/WI-GMF-26682/2020	2020-10-19	Gundersen Molecular Diagnostics Laboratory	Kabara Cancer Research Institute	Craig S. Richmond et al
EPI_ISL_660962	USA/WI-GMF-26767/2020	2020-10-20	Gundersen Molecular Diagnostics Laboratory	Kabara Cancer Research Institute	Craig S. Richmond et al
EPI_ISL_660963	USA/WI-GMF-26859/2020	2020-10-20	Gundersen Molecular Diagnostics Laboratory	Kabara Cancer Research Institute	Craig S. Richmond et al
EPI_ISL_660965	USA/WI-GMF-26896/2020	2020-10-20	Gundersen Molecular Diagnostics Laboratory	Kabara Cancer Research Institute	Craig S. Richmond et al
EPI_ISL_660966	USA/WI-GMF-27011/2020	2020-10-21	Gundersen Molecular Diagnostics Laboratory	Kabara Cancer Research Institute	Craig S. Richmond et al
EPI_ISL_660968	USA/WI-GMF-27069/2020	2020-10-21	Gundersen Molecular Diagnostics Laboratory	Kabara Cancer Research Institute	Craig S. Richmond et al
EPI_ISL_660969	USA/WI-GMF-27154/2020	2020-10-22	Gundersen Molecular Diagnostics Laboratory	Kabara Cancer Research Institute	Craig S. Richmond et al
EPI_ISL_660970	USA/WI-GMF-27162/2020	2020-10-22	Gundersen Molecular Diagnostics Laboratory	Kabara Cancer Research Institute	Craig S. Richmond et al
EPI_ISL_660971	USA/WI-GMF-27181/2020	2020-10-22	Gundersen Molecular Diagnostics Laboratory	Kabara Cancer Research Institute	Craig S. Richmond et al
EPI_ISL_660972	USA/WI-GMF-27189/2020	2020-10-22	Gundersen Molecular Diagnostics Laboratory	Kabara Cancer Research Institute	Craig S. Richmond et al
EPI_ISL_660973	USA/WI-GMF-27202/2020	2020-10-22	Gundersen Molecular Diagnostics Laboratory	Kabara Cancer Research Institute	Craig S. Richmond et al
EPI_ISL_660974	USA/WI-GMF-27242/2020	2020-10-23	Gundersen Molecular Diagnostics Laboratory	Kabara Cancer Research Institute	Craig S. Richmond et al
EPI_ISL_660975	USA/WI-GMF-27309/2020	2020-10-23	Gundersen Molecular Diagnostics Laboratory	Kabara Cancer Research Institute	Craig S. Richmond et al
EPI_ISL_660976	USA/WI-GMF-27343/2020	2020-10-23	Gundersen Molecular Diagnostics Laboratory	Kabara Cancer Research Institute	Craig S. Richmond et al
EPI_ISL_660977	USA/WI-GMF-27474/2020	2020-10-24	Gundersen Molecular Diagnostics Laboratory	Kabara Cancer Research Institute	Craig S. Richmond et al
EPI_ISL_660978	USA/WI-GMF-27490/2020	2020-10-24	Gundersen Molecular Diagnostics Laboratory	Kabara Cancer Research Institute	Craig S. Richmond et al
EPI_ISL_660979	USA/WI-GMF-27504/2020	2020-10-24	Gundersen Molecular Diagnostics Laboratory	Kabara Cancer Research Institute	Craig S. Richmond et al
EPI_ISL_660980	USA/WI-GMF-27517/2020	2020-10-24	Gundersen Molecular Diagnostics Laboratory	Kabara Cancer Research Institute	Craig S. Richmond et al
EPI_ISL_660981	USA/WI-GMF-27569/2020	2020-10-25	Gundersen Molecular Diagnostics Laboratory	Kabara Cancer Research Institute	Craig S. Richmond et al
EPI_ISL_660982	USA/WI-GMF-27617/2020	2020-10-25	Gundersen Molecular Diagnostics Laboratory	Kabara Cancer Research Institute	Craig S. Richmond et al
EPI_ISL_660983	USA/WI-GMF-27637/2020	2020-10-25	Gundersen Molecular Diagnostics Laboratory	Kabara Cancer Research Institute	Craig S. Richmond et al
EPI_ISL_660984	USA/WI-GMF-27653/2020	2020-10-25	Gundersen Molecular Diagnostics Laboratory	Kabara Cancer Research Institute	Craig S. Richmond et al
EPI_ISL_660985	USA/WI-GMF-27681/2020	2020-10-25	Gundersen Molecular Diagnostics Laboratory	Kabara Cancer Research Institute	Craig S. Richmond et al
EPI_ISL_660986	USA/WI-GMF-27686/2020	2020-10-25	Gundersen Molecular Diagnostics Laboratory	Kabara Cancer Research Institute	Craig S. Richmond et al
EPI_ISL_660989	USA/WI-GMF-27773/2020	2020-10-26	Gundersen Molecular Diagnostics Laboratory	Kabara Cancer Research Institute	Craig S. Richmond et al
EPI_ISL_660991	USA/WI-GMF-27794/2020	2020-10-26	Gundersen Molecular Diagnostics Laboratory	Kabara Cancer Research Institute	Craig S. Richmond et al
EPI_ISL_660992	USA/WI-GMF-27798/2020	2020-10-26	Gundersen Molecular Diagnostics Laboratory	Kabara Cancer Research Institute	Craig S. Richmond et al
EPI_ISL_660993	USA/WI-GMF-27860/2020	2020-10-26	Gundersen Molecular Diagnostics Laboratory	Kabara Cancer Research Institute	Craig S. Richmond et al
EPI_ISL_660994	USA/WI-GMF-27861/2020	2020-10-26	Gundersen Molecular Diagnostics Laboratory	Kabara Cancer Research Institute	Craig S. Richmond et al
EPI_ISL_660995	USA/WI-GMF-27869/2020	2020-10-26	Gundersen Molecular Diagnostics Laboratory	Kabara Cancer Research Institute	Craig S. Richmond et al
EPI_ISL_660996	USA/WI-GMF-27942/2020	2020-10-27	Gundersen Molecular Diagnostics Laboratory	Kabara Cancer Research Institute	Craig S. Richmond et al
EPI_ISL_660997	USA/WI-GMF-27987/2020	2020-10-27	Gundersen Molecular Diagnostics Laboratory	Kabara Cancer Research Institute	Craig S. Richmond et al
EPI_ISL_660998	USA/WI-GMF-27988/2020	2020-10-27	Gundersen Molecular Diagnostics Laboratory	Kabara Cancer Research Institute	Craig S. Richmond et al
EPI_ISL_660999	USA/WI-GMF-28004/2020	2020-10-27	Gundersen Molecular Diagnostics Laboratory	Kabara Cancer Research Institute	Craig S. Richmond et al
EPI_ISL_661000	USA/WI-GMF-28010/2020	2020-10-27	Gundersen Molecular Diagnostics Laboratory	Kabara Cancer Research Institute	Craig S. Richmond et al
EPI_ISL_661001	USA/WI-GMF-28025/2020	2020-10-27	Gundersen Molecular Diagnostics Laboratory	Kabara Cancer Research Institute	Craig S. Richmond et al
EPI_ISL_661002	USA/WI-GMF-28057/2020	2020-10-27	Gundersen Molecular Diagnostics Laboratory	Kabara Cancer Research Institute	Craig S. Richmond et al
EPI_ISL_661003	USA/WI-GMF-28096/2020	2020-10-27	Gundersen Molecular Diagnostics Laboratory	Kabara Cancer Research Institute	Craig S. Richmond et al
EPI_ISL_661004	USA/WI-GMF-28099/2020	2020-10-27	Gundersen Molecular Diagnostics Laboratory	Kabara Cancer Research Institute	Craig S. Richmond et al
EPI_ISL_661005	USA/WI-GMF-28108/2020	2020-10-27	Gundersen Molecular Diagnostics Laboratory	Kabara Cancer Research Institute	Craig S. Richmond et al
EPI_ISL_661007	USA/WI-GMF-28119/2020	2020-10-27	Gundersen Molecular Diagnostics Laboratory	Kabara Cancer Research Institute	Craig S. Richmond et al
EPI_ISL_661008	USA/WI-GMF-28137/2020	2020-10-27	Gundersen Molecular Diagnostics Laboratory	Kabara Cancer Research Institute	Craig S. Richmond et al
EPI_ISL_661009	USA/WI-GMF-28150/2020	2020-10-27	Gundersen Molecular Diagnostics Laboratory	Kabara Cancer Research Institute	Craig S. Richmond et al
EPI_ISL_661010	USA/WI-GMF-28179/2020	2020-10-27	Gundersen Molecular Diagnostics Laboratory	Kabara Cancer Research Institute	Craig S. Richmond et al
EPI_ISL_661011	USA/WI-GMF-28185/2020	2020-10-27	Gundersen Molecular Diagnostics Laboratory	Kabara Cancer Research Institute	Craig S. Richmond et al
EPI_ISL_661012	USA/WI-GMF-28220/2020	2020-10-27	Gundersen Molecular Diagnostics Laboratory	Kabara Cancer Research Institute	Craig S. Richmond et al
EPI_ISL_661014	USA/WI-GMF-28325/2020	2020-10-28	Gundersen Molecular Diagnostics Laboratory	Kabara Cancer Research Institute	Craig S. Richmond et al
EPI_ISL_661015	USA/WI-GMF-28356/2020	2020-10-28	Gundersen Molecular Diagnostics Laboratory	Kabara Cancer Research Institute	Craig S. Richmond et al
EPI_ISL_661016	USA/WI-GMF-28395/2020	2020-10-28	Gundersen Molecular Diagnostics Laboratory	Kabara Cancer Research Institute	Craig S. Richmond et al
EPI_ISL_661017	USA/WI-GMF-28399/2020	2020-10-28	Gundersen Molecular Diagnostics Laboratory	Kabara Cancer Research Institute	Craig S. Richmond et al
EPI_ISL_661019	USA/WI-GMF-28414/2020	2020-10-28	Gundersen Molecular Diagnostics Laboratory	Kabara Cancer Research Institute	Craig S. Richmond et al
EPI_ISL_661020	USA/WI-GMF-28421/2020	2020-10-28	Gundersen Molecular Diagnostics Laboratory	Kabara Cancer Research Institute	Craig S. Richmond et al
EPI_ISL_661022	USA/WI-GMF-30007/2020	2020-10-29	Gundersen Molecular Diagnostics Laboratory	Kabara Cancer Research Institute	Craig S. Richmond et al
EPI_ISL_661023	USA/WI-GMF-30040/2020	2020-10-29	Gundersen Molecular Diagnostics Laboratory	Kabara Cancer Research Institute	Craig S. Richmond et al
EPI_ISL_661024	USA/WI-GMF-30052/2020	2020-10-29	Gundersen Molecular Diagnostics Laboratory	Kabara Cancer Research Institute	Craig S. Richmond et al
EPI_ISL_661025	USA/WI-GMF-30065/2020	2020-10-29	Gundersen Molecular Diagnostics Laboratory	Kabara Cancer Research Institute	Craig S. Richmond et al
EPI_ISL_661026	USA/WI-GMF-30076/2020	2020-10-29	Gundersen Molecular Diagnostics Laboratory	Kabara Cancer Research Institute	Craig S. Richmond et al
EPI_ISL_661027	USA/WI-GMF-30188/2020	2020-10-30	Gundersen Molecular Diagnostics Laboratory	Kabara Cancer Research Institute	Craig S. Richmond et al
EPI_ISL_661028	USA/WI-GMF-30231/2020	2020-10-30	Gundersen Molecular Diagnostics Laboratory	Kabara Cancer Research Institute	Craig S. Richmond et al
EPI_ISL_661029	USA/WI-GMF-30246/2020	2020-10-30	Gundersen Molecular Diagnostics Laboratory	Kabara Cancer Research Institute	Craig S. Richmond et al
EPI_ISL_661030	USA/WI-GMF-30249/2020	2020-10-30	Gundersen Molecular Diagnostics Laboratory	Kabara Cancer Research Institute	Craig S. Richmond et al
EPI_ISL_661031	USA/WI-GMF-30272/2020	2020-10-30	Gundersen Molecular Diagnostics Laboratory	Kabara Cancer Research Institute	Craig S. Richmond et al
EPI_ISL_661032	USA/WI-GMF-30278/2020	2020-10-30	Gundersen Molecular Diagnostics Laboratory	Kabara Cancer Research Institute	Craig S. Richmond et al
EPI_ISL_661033	USA/WI-GMF-30352/2020	2020-10-30	Gundersen Molecular Diagnostics Laboratory	Kabara Cancer Research Institute	Craig S. Richmond et al
EPI_ISL_661034	USA/WI-GMF-30445/2020	2020-10-31	Gundersen Molecular Diagnostics Laboratory	Kabara Cancer Research Institute	Craig S. Richmond et al
EPI_ISL_661035	USA/WI-GMF-30474/2020	2020-10-31	Gundersen Molecular Diagnostics Laboratory	Kabara Cancer Research Institute	Craig S. Richmond et al
EPI_ISL_661036	USA/WI-GMF-30475/2020	2020-10-31	Gundersen Molecular Diagnostics Laboratory	Kabara Cancer Research Institute	Craig S. Richmond et al
EPI_ISL_661037	USA/WI-GMF-30476/2020	2020-10-31	Gundersen Molecular Diagnostics Laboratory	Kabara Cancer Research Institute	Craig S. Richmond et al
EPI_ISL_661038	USA/WI-GMF-30528/2020	2020-11-01	Gundersen Molecular Diagnostics Laboratory	Kabara Cancer Research Institute	Craig S. Richmond et al
EPI_ISL_661039	USA/WI-GMF-30606/2020	2020-11-01	Gundersen Molecular Diagnostics Laboratory	Kabara Cancer Research Institute	Craig S. Richmond et al
EPI_ISL_661040	USA/WI-GMF-30619/2020	2020-11-01	Gundersen Molecular Diagnostics Laboratory	Kabara Cancer Research Institute	Craig S. Richmond et al
EPI_ISL_661041	USA/WI-GMF-30624/2020	2020-11-01	Gundersen Molecular Diagnostics Laboratory	Kabara Cancer Research Institute	Craig S. Richmond et al
EPI_ISL_661042	USA/WI-GMF-30626/2020	2020-11-01	Gundersen Molecular Diagnostics Laboratory	Kabara Cancer Research Institute	Craig S. Richmond et al
EPI_ISL_661043	USA/WI-GMF-30636/2020	2020-11-01	Gundersen Molecular Diagnostics Laboratory	Kabara Cancer Research Institute	Craig S. Richmond et al
EPI_ISL_661044	USA/WI-GMF-30639/2020	2020-11-01	Gundersen Molecular Diagnostics Laboratory	Kabara Cancer Research Institute	Craig S. Richmond et al
EPI_ISL_661045	USA/WI-GMF-30662/2020	2020-11-02	Gundersen Molecular Diagnostics Laboratory	Kabara Cancer Research Institute	Craig S. Richmond et al
EPI_ISL_661046	USA/WI-GMF-30678/2020	2020-11-02	Gundersen Molecular Diagnostics Laboratory	Kabara Cancer Research Institute	Craig S. Richmond et al
EPI_ISL_661047	USA/WI-GMF-30719/2020	2020-11-02	Gundersen Molecular Diagnostics Laboratory	Kabara Cancer Research Institute	Craig S. Richmond et al
EPI_ISL_661049	USA/WI-GMF-30775/2020	2020-11-02	Gundersen Molecular Diagnostics Laboratory	Kabara Cancer Research Institute	Craig S. Richmond et al
EPI_ISL_661051	USA/WI-GMF-30778/2020	2020-11-02	Gundersen Molecular Diagnostics Laboratory	Kabara Cancer Research Institute	Craig S. Richmond et al
EPI_ISL_661053	USA/WI-GMF-30814/2020	2020-11-02	Gundersen Molecular Diagnostics Laboratory	Kabara Cancer Research Institute	Craig S. Richmond et al
EPI_ISL_661054	USA/WI-GMF-30815/2020	2020-11-02	Gundersen Molecular Diagnostics Laboratory	Kabara Cancer Research Institute	Craig S. Richmond et al
EPI_ISL_661056	USA/WI-GMF-30820/2020	2020-11-02	Gundersen Molecular Diagnostics Laboratory	Kabara Cancer Research Institute	Craig S. Richmond et al
EPI_ISL_661057	USA/WI-GMF-30823/2020	2020-11-02	Gundersen Molecular Diagnostics Laboratory	Kabara Cancer Research Institute	Craig S. Richmond et al
EPI_ISL_661058	USA/WI-GMF-30826/2020	2020-11-02	Gundersen Molecular Diagnostics Laboratory	Kabara Cancer Research Institute	Craig S. Richmond et al
EPI_ISL_661059	USA/WI-GMF-30863/2020	2020-11-02	Gundersen Molecular Diagnostics Laboratory	Kabara Cancer Research Institute	Craig S. Richmond et al
EPI_ISL_661061	USA/WI-GMF-30874/2020	2020-11-02	Gundersen Molecular Diagnostics Laboratory	Kabara Cancer Research Institute	Craig S. Richmond et al
EPI_ISL_661062	USA/WI-GMF-30885/2020	2020-11-02	Gundersen Molecular Diagnostics Laboratory	Kabara Cancer Research Institute	Craig S. Richmond et al
EPI_ISL_661063	USA/WI-GMF-30889/2020	2020-11-02	Gundersen Molecular Diagnostics Laboratory	Kabara Cancer Research Institute	Craig S. Richmond et al
EPI_ISL_661064	USA/WI-GMF-30893/2020	2020-11-02	Gundersen Molecular Diagnostics Laboratory	Kabara Cancer Research Institute	Craig S. Richmond et al
EPI_ISL_661065	USA/WI-GMF-30903/2020	2020-11-02	Gundersen Molecular Diagnostics Laboratory	Kabara Cancer Research Institute	Craig S. Richmond et al
EPI_ISL_661066	USA/WI-GMF-30919/2020	2020-11-02	Gundersen Molecular Diagnostics Laboratory	Kabara Cancer Research Institute	Craig S. Richmond et al
EPI_ISL_661067	USA/WI-GMF-30924/2020	2020-11-02	Gundersen Molecular Diagnostics Laboratory	Kabara Cancer Research Institute	Craig S. Richmond et al
EPI_ISL_661068	USA/WI-GMF-30939/2020	2020-11-02	Gundersen Molecular Diagnostics Laboratory	Kabara Cancer Research Institute	Craig S. Richmond et al
EPI_ISL_661069	USA/WI-GMF-30992/2020	2020-11-02	Gundersen Molecular Diagnostics Laboratory	Kabara Cancer Research Institute	Craig S. Richmond et al
EPI_ISL_661070	USA/WI-GMF-31071/2020	2020-11-03	Gundersen Molecular Diagnostics Laboratory	Kabara Cancer Research Institute	Craig S. Richmond et al
EPI_ISL_661071	USA/WI-GMF-31078/2020	2020-11-03	Gundersen Molecular Diagnostics Laboratory	Kabara Cancer Research Institute	Craig S. Richmond et al
EPI_ISL_661072	USA/WI-GMF-31086/2020	2020-11-03	Gundersen Molecular Diagnostics Laboratory	Kabara Cancer Research Institute	Craig S. Richmond et al
EPI_ISL_661073	USA/WI-GMF-31111/2020	2020-11-03	Gundersen Molecular Diagnostics Laboratory	Kabara Cancer Research Institute	Craig S. Richmond et al
EPI_ISL_661074	USA/WI-GMF-31134/2020	2020-11-03	Gundersen Molecular Diagnostics Laboratory	Kabara Cancer Research Institute	Craig S. Richmond et al
EPI_ISL_661077	USA/WI-GMF-31213/2020	2020-11-03	Gundersen Molecular Diagnostics Laboratory	Kabara Cancer Research Institute	Craig S. Richmond et al
EPI_ISL_661078	USA/WI-GMF-31217/2020	2020-11-03	Gundersen Molecular Diagnostics Laboratory	Kabara Cancer Research Institute	Craig S. Richmond et al
EPI_ISL_661080	USA/WI-GMF-31258/2020	2020-11-03	Gundersen Molecular Diagnostics Laboratory	Kabara Cancer Research Institute	Craig S. Richmond et al
EPI_ISL_661081	USA/WI-GMF-31262/2020	2020-11-04	Gundersen Molecular Diagnostics Laboratory	Kabara Cancer Research Institute	Craig S. Richmond et al
EPI_ISL_661083	USA/WI-GMF-31338/2020	2020-11-04	Gundersen Molecular Diagnostics Laboratory	Kabara Cancer Research Institute	Craig S. Richmond et al
EPI_ISL_661084	USA/WI-GMF-31357/2020	2020-11-04	Gundersen Molecular Diagnostics Laboratory	Kabara Cancer Research Institute	Craig S. Richmond et al
EPI_ISL_661086	USA/WI-GMF-31372/2020	2020-11-04	Gundersen Molecular Diagnostics Laboratory	Kabara Cancer Research Institute	Craig S. Richmond et al
EPI_ISL_661088	USA/WI-GMF-31410/2020	2020-11-04	Gundersen Molecular Diagnostics Laboratory	Kabara Cancer Research Institute	Craig S. Richmond et al
EPI_ISL_661090	USA/WI-GMF-31430/2020	2020-11-04	Gundersen Molecular Diagnostics Laboratory	Kabara Cancer Research Institute	Craig S. Richmond et al
EPI_ISL_661091	USA/WI-GMF-31443/2020	2020-11-04	Gundersen Molecular Diagnostics Laboratory	Kabara Cancer Research Institute	Craig S. Richmond et al
EPI_ISL_661094	USA/WI-GMF-31490/2020	2020-11-04	Gundersen Molecular Diagnostics Laboratory	Kabara Cancer Research Institute	Craig S. Richmond et al
EPI_ISL_661095	USA/WI-GMF-31492/2020	2020-11-04	Gundersen Molecular Diagnostics Laboratory	Kabara Cancer Research Institute	Craig S. Richmond et al
EPI_ISL_661097	USA/WI-GMF-31576/2020	2020-11-05	Gundersen Molecular Diagnostics Laboratory	Kabara Cancer Research Institute	Craig S. Richmond et al
EPI_ISL_661098	USA/WI-GMF-31577/2020	2020-11-05	Gundersen Molecular Diagnostics Laboratory	Kabara Cancer Research Institute	Craig S. Richmond et al
EPI_ISL_661099	USA/WI-GMF-31578/2020	2020-11-05	Gundersen Molecular Diagnostics Laboratory	Kabara Cancer Research Institute	Craig S. Richmond et al
EPI_ISL_661100	USA/WI-GMF-31600/2020	2020-11-05	Gundersen Molecular Diagnostics Laboratory	Kabara Cancer Research Institute	Craig S. Richmond et al
EPI_ISL_661101	USA/WI-GMF-31611/2020	2020-11-05	Gundersen Molecular Diagnostics Laboratory	Kabara Cancer Research Institute	Craig S. Richmond et al
EPI_ISL_661102	USA/WI-GMF-31613/2020	2020-11-05	Gundersen Molecular Diagnostics Laboratory	Kabara Cancer Research Institute	Craig S. Richmond et al
EPI_ISL_661103	USA/WI-GMF-31622/2020	2020-11-05	Gundersen Molecular Diagnostics Laboratory	Kabara Cancer Research Institute	Craig S. Richmond et al
EPI_ISL_661104	USA/WI-GMF-31631/2020	2020-11-05	Gundersen Molecular Diagnostics Laboratory	Kabara Cancer Research Institute	Craig S. Richmond et al
EPI_ISL_661105	USA/WI-GMF-31633/2020	2020-11-05	Gundersen Molecular Diagnostics Laboratory	Kabara Cancer Research Institute	Craig S. Richmond et al
EPI_ISL_661106	USA/WI-GMF-31648/2020	2020-11-05	Gundersen Molecular Diagnostics Laboratory	Kabara Cancer Research Institute	Craig S. Richmond et al
EPI_ISL_661108	USA/WI-GMF-31658/2020	2020-11-05	Gundersen Molecular Diagnostics Laboratory	Kabara Cancer Research Institute	Craig S. Richmond et al
EPI_ISL_661109	USA/WI-GMF-31666/2020	2020-11-05	Gundersen Molecular Diagnostics Laboratory	Kabara Cancer Research Institute	Craig S. Richmond et al
EPI_ISL_661110	USA/WI-GMF-31677/2020	2020-11-05	Gundersen Molecular Diagnostics Laboratory	Kabara Cancer Research Institute	Craig S. Richmond et al
EPI_ISL_661111	USA/WI-GMF-31711/2020	2020-11-05	Gundersen Molecular Diagnostics Laboratory	Kabara Cancer Research Institute	Craig S. Richmond et al
EPI_ISL_661112	USA/WI-GMF-31778/2020	2020-11-06	Gundersen Molecular Diagnostics Laboratory	Kabara Cancer Research Institute	Craig S. Richmond et al
EPI_ISL_661113	USA/WI-GMF-31789/2020	2020-11-06	Gundersen Molecular Diagnostics Laboratory	Kabara Cancer Research Institute	Craig S. Richmond et al
EPI_ISL_661114	USA/WI-GMF-31811/2020	2020-11-06	Gundersen Molecular Diagnostics Laboratory	Kabara Cancer Research Institute	Craig S. Richmond et al
EPI_ISL_661115	USA/WI-GMF-31832/2020	2020-11-06	Gundersen Molecular Diagnostics Laboratory	Kabara Cancer Research Institute	Craig S. Richmond et al
EPI_ISL_661116	USA/WI-GMF-31841/2020	2020-11-06	Gundersen Molecular Diagnostics Laboratory	Kabara Cancer Research Institute	Craig S. Richmond et al
EPI_ISL_661117	USA/WI-GMF-31865/2020	2020-11-06	Gundersen Molecular Diagnostics Laboratory	Kabara Cancer Research Institute	Craig S. Richmond et al
EPI_ISL_661118	USA/WI-GMF-31893/2020	2020-11-06	Gundersen Molecular Diagnostics Laboratory	Kabara Cancer Research Institute	Craig S. Richmond et al
EPI_ISL_661119	USA/WI-GMF-31910/2020	2020-11-06	Gundersen Molecular Diagnostics Laboratory	Kabara Cancer Research Institute	Craig S. Richmond et al
EPI_ISL_661120	USA/WI-GMF-31976/2020	2020-11-06	Gundersen Molecular Diagnostics Laboratory	Kabara Cancer Research Institute	Craig S. Richmond et al
EPI_ISL_661121	USA/WI-GMF-31991/2020	2020-11-06	Gundersen Molecular Diagnostics Laboratory	Kabara Cancer Research Institute	Craig S. Richmond et al
EPI_ISL_661122	USA/WI-GMF-31997/2020	2020-11-06	Gundersen Molecular Diagnostics Laboratory	Kabara Cancer Research Institute	Craig S. Richmond et al
EPI_ISL_661124	USA/WI-GMF-32106/2020	2020-11-07	Gundersen Molecular Diagnostics Laboratory	Kabara Cancer Research Institute	Craig S. Richmond et al
EPI_ISL_661125	USA/WI-GMF-32134/2020	2020-11-07	Gundersen Molecular Diagnostics Laboratory	Kabara Cancer Research Institute	Craig S. Richmond et al
EPI_ISL_661126	USA/WI-GMF-32135/2020	2020-11-07	Gundersen Molecular Diagnostics Laboratory	Kabara Cancer Research Institute	Craig S. Richmond et al
EPI_ISL_661127	USA/WI-GMF-32139/2020	2020-11-07	Gundersen Molecular Diagnostics Laboratory	Kabara Cancer Research Institute	Craig S. Richmond et al
EPI_ISL_661129	USA/WI-GMF-32178/2020	2020-11-08	Gundersen Molecular Diagnostics Laboratory	Kabara Cancer Research Institute	Craig S. Richmond et al
EPI_ISL_661130	USA/WI-GMF-32209/2020	2020-11-08	Gundersen Molecular Diagnostics Laboratory	Kabara Cancer Research Institute	Craig S. Richmond et al
EPI_ISL_661131	USA/WI-GMF-32237/2020	2020-11-08	Gundersen Molecular Diagnostics Laboratory	Kabara Cancer Research Institute	Craig S. Richmond et al
EPI_ISL_661132	USA/WI-GMF-32239/2020	2020-11-08	Gundersen Molecular Diagnostics Laboratory	Kabara Cancer Research Institute	Craig S. Richmond et al
EPI_ISL_661133	USA/WI-GMF-32244/2020	2020-11-08	Gundersen Molecular Diagnostics Laboratory	Kabara Cancer Research Institute	Craig S. Richmond et al
EPI_ISL_661134	USA/WI-GMF-32276/2020	2020-11-08	Gundersen Molecular Diagnostics Laboratory	Kabara Cancer Research Institute	Craig S. Richmond et al
EPI_ISL_661135	USA/WI-GMF-32302/2020	2020-11-08	Gundersen Molecular Diagnostics Laboratory	Kabara Cancer Research Institute	Craig S. Richmond et al
