## Supplementary Table 1S for "A Simple RT-PCR Melting temperature Assay to Rapidly Screen for Widely Circulating SARS-CoV-2 Variants" (part 62 of 62)

### Sheet: gisaid_acknowledgement (continued)
We gratefully acknowledge the following Authors from the Originating laboratories responsible for obtaining the specimens and the
EPI_ISL_743394	Wales/PHWC-4A00C2/2020	2020-12-01	Wales Specialist Virology Centre Sequencing lab: Pathogen Genomics Unit	COVID-19 Genomics UK (COG-UK) Consortium	Catherine Moore et al
EPI_ISL_743395	Wales/PHWC-4A00D1/2020	2020-12-01	Wales Specialist Virology Centre Sequencing lab: Pathogen Genomics Unit	COVID-19 Genomics UK (COG-UK) Consortium	Catherine Moore et al
EPI_ISL_743396	Wales/PHWC-4A00E0/2020	2020-12-01	Wales Specialist Virology Centre Sequencing lab: Pathogen Genomics Unit	COVID-19 Genomics UK (COG-UK) Consortium	Catherine Moore et al
EPI_ISL_743397	Wales/PHWC-4A00FF/2020	2020-12-03	Wales Specialist Virology Centre Sequencing lab: Pathogen Genomics Unit	COVID-19 Genomics UK (COG-UK) Consortium	Catherine Moore et al
EPI_ISL_743398	Wales/PHWC-4A010B/2020	2020-12-02	Wales Specialist Virology Centre Sequencing lab: Pathogen Genomics Unit	COVID-19 Genomics UK (COG-UK) Consortium	Catherine Moore et al
EPI_ISL_743399	Wales/PHWC-4A0129/2020	2020-12-02	Wales Specialist Virology Centre Sequencing lab: Pathogen Genomics Unit	COVID-19 Genomics UK (COG-UK) Consortium	Catherine Moore et al
EPI_ISL_743400	Wales/PHWC-4A0138/2020	2020-12-02	Wales Specialist Virology Centre Sequencing lab: Pathogen Genomics Unit	COVID-19 Genomics UK (COG-UK) Consortium	Catherine Moore et al
EPI_ISL_743401	Wales/PHWC-4A0147/2020	2020-12-02	Wales Specialist Virology Centre Sequencing lab: Pathogen Genomics Unit	COVID-19 Genomics UK (COG-UK) Consortium	Catherine Moore et al
EPI_ISL_743402	Wales/PHWC-4A0156/2020	2020-12-02	Wales Specialist Virology Centre Sequencing lab: Pathogen Genomics Unit	COVID-19 Genomics UK (COG-UK) Consortium	Catherine Moore et al
EPI_ISL_743403	Wales/PHWC-4A0165/2020	2020-12-02	Wales Specialist Virology Centre Sequencing lab: Pathogen Genomics Unit	COVID-19 Genomics UK (COG-UK) Consortium	Catherine Moore et al
EPI_ISL_743404	Wales/PHWC-4A0174/2020	2020-12-02	Wales Specialist Virology Centre Sequencing lab: Pathogen Genomics Unit	COVID-19 Genomics UK (COG-UK) Consortium	Catherine Moore et al
EPI_ISL_743405	Wales/PHWC-4A0183/2020	2020-12-02	Wales Specialist Virology Centre Sequencing lab: Pathogen Genomics Unit	COVID-19 Genomics UK (COG-UK) Consortium	Catherine Moore et al
EPI_ISL_743406	Wales/PHWC-4A01A1/2020	2020-12-03	Wales Specialist Virology Centre Sequencing lab: Pathogen Genomics Unit	COVID-19 Genomics UK (COG-UK) Consortium	Catherine Moore et al
EPI_ISL_743407	Wales/PHWC-4A01B0/2020	2020-12-04	Wales Specialist Virology Centre Sequencing lab: Pathogen Genomics Unit	COVID-19 Genomics UK (COG-UK) Consortium	Catherine Moore et al
EPI_ISL_743408	Wales/PHWC-4A01CF/2020	2020-12-03	Wales Specialist Virology Centre Sequencing lab: Pathogen Genomics Unit	COVID-19 Genomics UK (COG-UK) Consortium	Catherine Moore et al
EPI_ISL_743409	Wales/PHWC-4A01DE/2020	2020-12-03	Wales Specialist Virology Centre Sequencing lab: Pathogen Genomics Unit	COVID-19 Genomics UK (COG-UK) Consortium	Catherine Moore et al
EPI_ISL_743410	Wales/PHWC-4A01ED/2020	2020-12-03	Wales Specialist Virology Centre Sequencing lab: Pathogen Genomics Unit	COVID-19 Genomics UK (COG-UK) Consortium	Catherine Moore et al
EPI_ISL_743411	Wales/PHWC-4A01FC/2020	2020-12-08	Wales Specialist Virology Centre Sequencing lab: Pathogen Genomics Unit	COVID-19 Genomics UK (COG-UK) Consortium	Catherine Moore et al
EPI_ISL_743412	Wales/PHWC-4A0208/2020	2020-12-03	Wales Specialist Virology Centre Sequencing lab: Pathogen Genomics Unit	COVID-19 Genomics UK (COG-UK) Consortium	Catherine Moore et al
EPI_ISL_743413	Wales/PHWC-4A0217/2020	2020-12-03	Wales Specialist Virology Centre Sequencing lab: Pathogen Genomics Unit	COVID-19 Genomics UK (COG-UK) Consortium	Catherine Moore et al
EPI_ISL_743414	Wales/PHWC-4A0226/2020	2020-12-04	Wales Specialist Virology Centre Sequencing lab: Pathogen Genomics Unit	COVID-19 Genomics UK (COG-UK) Consortium	Catherine Moore et al
EPI_ISL_743415	Wales/PHWC-4A0235/2020	2020-12-03	Wales Specialist Virology Centre Sequencing lab: Pathogen Genomics Unit	COVID-19 Genomics UK (COG-UK) Consortium	Catherine Moore et al
EPI_ISL_743416	Wales/PHWC-4A0244/2020	2020-12-03	Wales Specialist Virology Centre Sequencing lab: Pathogen Genomics Unit	COVID-19 Genomics UK (COG-UK) Consortium	Catherine Moore et al
EPI_ISL_743417	Wales/PHWC-4A0253/2020	2020-12-03	Wales Specialist Virology Centre Sequencing lab: Pathogen Genomics Unit	COVID-19 Genomics UK (COG-UK) Consortium	Catherine Moore et al
EPI_ISL_743418	Wales/PHWC-4A0262/2020	2020-12-03	Wales Specialist Virology Centre Sequencing lab: Pathogen Genomics Unit	COVID-19 Genomics UK (COG-UK) Consortium	Catherine Moore et al
EPI_ISL_743419	Wales/PHWC-4A0271/2020	2020-12-04	Wales Specialist Virology Centre Sequencing lab: Pathogen Genomics Unit	COVID-19 Genomics UK (COG-UK) Consortium	Catherine Moore et al
EPI_ISL_743420	Wales/PHWC-4A0280/2020	2020-12-04	Wales Specialist Virology Centre Sequencing lab: Pathogen Genomics Unit	COVID-19 Genomics UK (COG-UK) Consortium	Catherine Moore et al
EPI_ISL_743421	Wales/PHWC-4A029F/2020	2020-12-04	Wales Specialist Virology Centre Sequencing lab: Pathogen Genomics Unit	COVID-19 Genomics UK (COG-UK) Consortium	Catherine Moore et al
EPI_ISL_743422	Wales/PHWC-4A02AE/2020	2020-12-04	Wales Specialist Virology Centre Sequencing lab: Pathogen Genomics Unit	COVID-19 Genomics UK (COG-UK) Consortium	Catherine Moore et al
EPI_ISL_743423	Wales/PHWC-4A02BD/2020	2020-12-04	Wales Specialist Virology Centre Sequencing lab: Pathogen Genomics Unit	COVID-19 Genomics UK (COG-UK) Consortium	Catherine Moore et al
EPI_ISL_743424	Wales/PHWC-4A02CC/2020	2020-12-04	Wales Specialist Virology Centre Sequencing lab: Pathogen Genomics Unit	COVID-19 Genomics UK (COG-UK) Consortium	Catherine Moore et al
EPI_ISL_743425	Wales/PHWC-4A02DB/2020	2020-12-11	Wales Specialist Virology Centre Sequencing lab: Pathogen Genomics Unit	COVID-19 Genomics UK (COG-UK) Consortium	Catherine Moore et al
EPI_ISL_743426	Wales/PHWC-4A02EA/2020	2020-12-11	Wales Specialist Virology Centre Sequencing lab: Pathogen Genomics Unit	COVID-19 Genomics UK (COG-UK) Consortium	Catherine Moore et al
EPI_ISL_743427	Wales/PHWC-4A02F9/2020	2020-12-11	Wales Specialist Virology Centre Sequencing lab: Pathogen Genomics Unit	COVID-19 Genomics UK (COG-UK) Consortium	Catherine Moore et al
EPI_ISL_743428	Wales/PHWC-4A0305/2020	2020-12-11	Wales Specialist Virology Centre Sequencing lab: Pathogen Genomics Unit	COVID-19 Genomics UK (COG-UK) Consortium	Catherine Moore et al
EPI_ISL_743429	Wales/PHWC-4A0314/2020	2020-12-11	Wales Specialist Virology Centre Sequencing lab: Pathogen Genomics Unit	COVID-19 Genomics UK (COG-UK) Consortium	Catherine Moore et al
EPI_ISL_743430	Wales/PHWC-4A0323/2020	2020-12-11	Wales Specialist Virology Centre Sequencing lab: Pathogen Genomics Unit	COVID-19 Genomics UK (COG-UK) Consortium	Catherine Moore et al
EPI_ISL_743431	Wales/PHWC-4A0332/2020	2020-12-10	Wales Specialist Virology Centre Sequencing lab: Pathogen Genomics Unit	COVID-19 Genomics UK (COG-UK) Consortium	Catherine Moore et al
EPI_ISL_743432	Wales/PHWC-4A0341/2020	2020-12-04	Wales Specialist Virology Centre Sequencing lab: Pathogen Genomics Unit	COVID-19 Genomics UK (COG-UK) Consortium	Catherine Moore et al
EPI_ISL_743433	Wales/PHWC-4A0350/2020	2020-12-11	Wales Specialist Virology Centre Sequencing lab: Pathogen Genomics Unit	COVID-19 Genomics UK (COG-UK) Consortium	Catherine Moore et al
EPI_ISL_743434	Wales/PHWC-4A036F/2020	2020-12-10	Wales Specialist Virology Centre Sequencing lab: Pathogen Genomics Unit	COVID-19 Genomics UK (COG-UK) Consortium	Catherine Moore et al
EPI_ISL_743435	Wales/PHWC-4A037E/2020	2020-12-05	Wales Specialist Virology Centre Sequencing lab: Pathogen Genomics Unit	COVID-19 Genomics UK (COG-UK) Consortium	Catherine Moore et al
EPI_ISL_743436	Wales/PHWC-4A038D/2020	2020-12-05	Wales Specialist Virology Centre Sequencing lab: Pathogen Genomics Unit	COVID-19 Genomics UK (COG-UK) Consortium	Catherine Moore et al
EPI_ISL_743437	Wales/PHWC-4A039C/2020	2020-12-05	Wales Specialist Virology Centre Sequencing lab: Pathogen Genomics Unit	COVID-19 Genomics UK (COG-UK) Consortium	Catherine Moore et al
EPI_ISL_743438	Wales/PHWC-4A03AB/2020	2020-12-05	Wales Specialist Virology Centre Sequencing lab: Pathogen Genomics Unit	COVID-19 Genomics UK (COG-UK) Consortium	Catherine Moore et al
EPI_ISL_743439	Wales/PHWC-4A03BA/2020	2020-12-05	Wales Specialist Virology Centre Sequencing lab: Pathogen Genomics Unit	COVID-19 Genomics UK (COG-UK) Consortium	Catherine Moore et al
EPI_ISL_743440	Wales/PHWC-4A03E7/2020	2020-12-05	Wales Specialist Virology Centre Sequencing lab: Pathogen Genomics Unit	COVID-19 Genomics UK (COG-UK) Consortium	Catherine Moore et al
EPI_ISL_743441	Wales/PHWC-4A03F6/2020	2020-12-06	Wales Specialist Virology Centre Sequencing lab: Pathogen Genomics Unit	COVID-19 Genomics UK (COG-UK) Consortium	Catherine Moore et al
EPI_ISL_743442	Wales/PHWC-4A0402/2020	2020-12-06	Wales Specialist Virology Centre Sequencing lab: Pathogen Genomics Unit	COVID-19 Genomics UK (COG-UK) Consortium	Catherine Moore et al
EPI_ISL_743443	Wales/PHWC-4A0420/2020	2020-12-06	Wales Specialist Virology Centre Sequencing lab: Pathogen Genomics Unit	COVID-19 Genomics UK (COG-UK) Consortium	Catherine Moore et al
EPI_ISL_743444	Wales/PHWC-4A043F/2020	2020-12-06	Wales Specialist Virology Centre Sequencing lab: Pathogen Genomics Unit	COVID-19 Genomics UK (COG-UK) Consortium	Catherine Moore et al
EPI_ISL_743445	Wales/PHWC-4A044E/2020	2020-12-10	Wales Specialist Virology Centre Sequencing lab: Pathogen Genomics Unit	COVID-19 Genomics UK (COG-UK) Consortium	Catherine Moore et al
EPI_ISL_743446	Wales/PHWC-4A045D/2020	2020-12-10	Wales Specialist Virology Centre Sequencing lab: Pathogen Genomics Unit	COVID-19 Genomics UK (COG-UK) Consortium	Catherine Moore et al
EPI_ISL_743447	Wales/PHWC-4A046C/2020	2020-12-10	Wales Specialist Virology Centre Sequencing lab: Pathogen Genomics Unit	COVID-19 Genomics UK (COG-UK) Consortium	Catherine Moore et al
EPI_ISL_743448	Wales/PHWC-4A047B/2020	2020-12-10	Wales Specialist Virology Centre Sequencing lab: Pathogen Genomics Unit	COVID-19 Genomics UK (COG-UK) Consortium	Catherine Moore et al
EPI_ISL_743449	Wales/PHWC-4A048A/2020	2020-12-10	Wales Specialist Virology Centre Sequencing lab: Pathogen Genomics Unit	COVID-19 Genomics UK (COG-UK) Consortium	Catherine Moore et al
EPI_ISL_743450	Wales/PHWC-4A0499/2020	2020-12-06	Wales Specialist Virology Centre Sequencing lab: Pathogen Genomics Unit	COVID-19 Genomics UK (COG-UK) Consortium	Catherine Moore et al
EPI_ISL_743451	Wales/PHWC-4A04A8/2020	2020-12-06	Wales Specialist Virology Centre Sequencing lab: Pathogen Genomics Unit	COVID-19 Genomics UK (COG-UK) Consortium	Catherine Moore et al
EPI_ISL_743452	Wales/PHWC-4A04B7/2020	2020-12-06	Wales Specialist Virology Centre Sequencing lab: Pathogen Genomics Unit	COVID-19 Genomics UK (COG-UK) Consortium	Catherine Moore et al
EPI_ISL_743453	Wales/PHWC-4A04C6/2020	2020-12-06	Wales Specialist Virology Centre Sequencing lab: Pathogen Genomics Unit	COVID-19 Genomics UK (COG-UK) Consortium	Catherine Moore et al
EPI_ISL_743454	Wales/PHWC-4A04D5/2020	2020-12-07	Wales Specialist Virology Centre Sequencing lab: Pathogen Genomics Unit	COVID-19 Genomics UK (COG-UK) Consortium	Catherine Moore et al
EPI_ISL_743455	Wales/PHWC-4A04E4/2020	2020-12-07	Wales Specialist Virology Centre Sequencing lab: Pathogen Genomics Unit	COVID-19 Genomics UK (COG-UK) Consortium	Catherine Moore et al
EPI_ISL_743456	Wales/PHWC-4A04F3/2020	2020-12-07	Wales Specialist Virology Centre Sequencing lab: Pathogen Genomics Unit	COVID-19 Genomics UK (COG-UK) Consortium	Catherine Moore et al
EPI_ISL_743457	Wales/PHWC-4A050F/2020	2020-12-07	Wales Specialist Virology Centre Sequencing lab: Pathogen Genomics Unit	COVID-19 Genomics UK (COG-UK) Consortium	Catherine Moore et al
EPI_ISL_743458	Wales/PHWC-4A051E/2020	2020-12-07	Wales Specialist Virology Centre Sequencing lab: Pathogen Genomics Unit	COVID-19 Genomics UK (COG-UK) Consortium	Catherine Moore et al
EPI_ISL_743459	Wales/PHWC-4A052D/2020	2020-12-07	Wales Specialist Virology Centre Sequencing lab: Pathogen Genomics Unit	COVID-19 Genomics UK (COG-UK) Consortium	Catherine Moore et al
EPI_ISL_743460	Wales/PHWC-4A053C/2020	2020-12-07	Wales Specialist Virology Centre Sequencing lab: Pathogen Genomics Unit	COVID-19 Genomics UK (COG-UK) Consortium	Catherine Moore et al
EPI_ISL_743461	Wales/PHWC-4A054B/2020	2020-12-07	Wales Specialist Virology Centre Sequencing lab: Pathogen Genomics Unit	COVID-19 Genomics UK (COG-UK) Consortium	Catherine Moore et al
EPI_ISL_743462	Wales/PHWC-4A055A/2020	2020-12-07	Wales Specialist Virology Centre Sequencing lab: Pathogen Genomics Unit	COVID-19 Genomics UK (COG-UK) Consortium	Catherine Moore et al
EPI_ISL_743463	Wales/PHWC-4A0578/2020	2020-12-07	Wales Specialist Virology Centre Sequencing lab: Pathogen Genomics Unit	COVID-19 Genomics UK (COG-UK) Consortium	Catherine Moore et al
EPI_ISL_743464	Wales/PHWC-4A0596/2020	2020-12-07	Wales Specialist Virology Centre Sequencing lab: Pathogen Genomics Unit	COVID-19 Genomics UK (COG-UK) Consortium	Catherine Moore et al
EPI_ISL_743465	Wales/PHWC-4A05A5/2020	2020-12-08	Wales Specialist Virology Centre Sequencing lab: Pathogen Genomics Unit	COVID-19 Genomics UK (COG-UK) Consortium	Catherine Moore et al
EPI_ISL_743466	Wales/PHWC-4A05B4/2020	2020-12-08	Wales Specialist Virology Centre Sequencing lab: Pathogen Genomics Unit	COVID-19 Genomics UK (COG-UK) Consortium	Catherine Moore et al
EPI_ISL_743467	Wales/PHWC-4A05D2/2020	2020-12-08	Wales Specialist Virology Centre Sequencing lab: Pathogen Genomics Unit	COVID-19 Genomics UK (COG-UK) Consortium	Catherine Moore et al
EPI_ISL_743468	Wales/PHWC-4A05E1/2020	2020-12-08	Wales Specialist Virology Centre Sequencing lab: Pathogen Genomics Unit	COVID-19 Genomics UK (COG-UK) Consortium	Catherine Moore et al
EPI_ISL_743469	Wales/PHWC-4A05F0/2020	2020-12-08	Wales Specialist Virology Centre Sequencing lab: Pathogen Genomics Unit	COVID-19 Genomics UK (COG-UK) Consortium	Catherine Moore et al
EPI_ISL_743470	Wales/PHWC-4A061B/2020	2020-12-08	Wales Specialist Virology Centre Sequencing lab: Pathogen Genomics Unit	COVID-19 Genomics UK (COG-UK) Consortium	Catherine Moore et al
EPI_ISL_743471	Wales/PHWC-4A062A/2020	2020-12-08	Wales Specialist Virology Centre Sequencing lab: Pathogen Genomics Unit	COVID-19 Genomics UK (COG-UK) Consortium	Catherine Moore et al
EPI_ISL_743472	Wales/PHWC-4A0639/2020	2020-12-08	Wales Specialist Virology Centre Sequencing lab: Pathogen Genomics Unit	COVID-19 Genomics UK (COG-UK) Consortium	Catherine Moore et al
EPI_ISL_743473	Wales/PHWC-4A0648/2020	2020-12-08	Wales Specialist Virology Centre Sequencing lab: Pathogen Genomics Unit	COVID-19 Genomics UK (COG-UK) Consortium	Catherine Moore et al
EPI_ISL_743474	Wales/PHWC-4A0657/2020	2020-12-08	Wales Specialist Virology Centre Sequencing lab: Pathogen Genomics Unit	COVID-19 Genomics UK (COG-UK) Consortium	Catherine Moore et al
EPI_ISL_743475	Wales/PHWC-4A0666/2020	2020-12-08	Wales Specialist Virology Centre Sequencing lab: Pathogen Genomics Unit	COVID-19 Genomics UK (COG-UK) Consortium	Catherine Moore et al
EPI_ISL_743476	Wales/PHWC-4A0675/2020	2020-12-08	Wales Specialist Virology Centre Sequencing lab: Pathogen Genomics Unit	COVID-19 Genomics UK (COG-UK) Consortium	Catherine Moore et al
EPI_ISL_743477	Wales/PHWC-4A0684/2020	2020-12-08	Wales Specialist Virology Centre Sequencing lab: Pathogen Genomics Unit	COVID-19 Genomics UK (COG-UK) Consortium	Catherine Moore et al
EPI_ISL_743478	Wales/PHWC-4A0693/2020	2020-12-09	Wales Specialist Virology Centre Sequencing lab: Pathogen Genomics Unit	COVID-19 Genomics UK (COG-UK) Consortium	Catherine Moore et al
EPI_ISL_743479	Wales/PHWC-4A06A2/2020	2020-12-08	Wales Specialist Virology Centre Sequencing lab: Pathogen Genomics Unit	COVID-19 Genomics UK (COG-UK) Consortium	Catherine Moore et al
EPI_ISL_743480	Wales/PHWC-4A06B1/2020	2020-12-09	Wales Specialist Virology Centre Sequencing lab: Pathogen Genomics Unit	COVID-19 Genomics UK (COG-UK) Consortium	Catherine Moore et al
EPI_ISL_743481	Wales/PHWC-4A06C0/2020	2020-12-08	Wales Specialist Virology Centre Sequencing lab: Pathogen Genomics Unit	COVID-19 Genomics UK (COG-UK) Consortium	Catherine Moore et al
EPI_ISL_743482	Wales/PHWC-4A06DF/2020	2020-12-08	Wales Specialist Virology Centre Sequencing lab: Pathogen Genomics Unit	COVID-19 Genomics UK (COG-UK) Consortium	Catherine Moore et al
EPI_ISL_743483	Wales/PHWC-4A06EE/2020	2020-12-08	Wales Specialist Virology Centre Sequencing lab: Pathogen Genomics Unit	COVID-19 Genomics UK (COG-UK) Consortium	Catherine Moore et al
EPI_ISL_743484	Wales/PHWC-4A06FD/2020	2020-12-08	Wales Specialist Virology Centre Sequencing lab: Pathogen Genomics Unit	COVID-19 Genomics UK (COG-UK) Consortium	Catherine Moore et al
EPI_ISL_743485	Wales/PHWC-4A0709/2020	2020-12-08	Wales Specialist Virology Centre Sequencing lab: Pathogen Genomics Unit	COVID-19 Genomics UK (COG-UK) Consortium	Catherine Moore et al
EPI_ISL_743486	Wales/PHWC-4A0718/2020	2020-12-08	Wales Specialist Virology Centre Sequencing lab: Pathogen Genomics Unit	COVID-19 Genomics UK (COG-UK) Consortium	Catherine Moore et al
EPI_ISL_743487	Wales/PHWC-4A0736/2020	2020-12-08	Wales Specialist Virology Centre Sequencing lab: Pathogen Genomics Unit	COVID-19 Genomics UK (COG-UK) Consortium	Catherine Moore et al
EPI_ISL_743488	Wales/PHWC-4A0745/2020	2020-12-08	Wales Specialist Virology Centre Sequencing lab: Pathogen Genomics Unit	COVID-19 Genomics UK (COG-UK) Consortium	Catherine Moore et al
EPI_ISL_743489	Wales/PHWC-4A0754/2020	2020-12-08	Wales Specialist Virology Centre Sequencing lab: Pathogen Genomics Unit	COVID-19 Genomics UK (COG-UK) Consortium	Catherine Moore et al
EPI_ISL_743490	Wales/PHWC-4A0781/2020	2020-12-08	Wales Specialist Virology Centre Sequencing lab: Pathogen Genomics Unit	COVID-19 Genomics UK (COG-UK) Consortium	Catherine Moore et al
EPI_ISL_743491	Wales/PHWC-4A0790/2020	2020-12-08	Wales Specialist Virology Centre Sequencing lab: Pathogen Genomics Unit	COVID-19 Genomics UK (COG-UK) Consortium	Catherine Moore et al
EPI_ISL_743492	Wales/PHWC-4A07BE/2020	2020-12-09	Wales Specialist Virology Centre Sequencing lab: Pathogen Genomics Unit	COVID-19 Genomics UK (COG-UK) Consortium	Catherine Moore et al
EPI_ISL_743493	Wales/PHWC-4A07CD/2020	2020-12-09	Wales Specialist Virology Centre Sequencing lab: Pathogen Genomics Unit	COVID-19 Genomics UK (COG-UK) Consortium	Catherine Moore et al
EPI_ISL_743494	Wales/PHWC-4A07DC/2020	2020-12-09	Wales Specialist Virology Centre Sequencing lab: Pathogen Genomics Unit	COVID-19 Genomics UK (COG-UK) Consortium	Catherine Moore et al
EPI_ISL_743495	Wales/PHWC-4A07EB/2020	2020-12-09	Wales Specialist Virology Centre Sequencing lab: Pathogen Genomics Unit	COVID-19 Genomics UK (COG-UK) Consortium	Catherine Moore et al
EPI_ISL_743496	Wales/PHWC-4A07FA/2020	2020-12-09	Wales Specialist Virology Centre Sequencing lab: Pathogen Genomics Unit	COVID-19 Genomics UK (COG-UK) Consortium	Catherine Moore et al
EPI_ISL_743497	Wales/PHWC-4A0806/2020	2020-12-09	Wales Specialist Virology Centre Sequencing lab: Pathogen Genomics Unit	COVID-19 Genomics UK (COG-UK) Consortium	Catherine Moore et al
EPI_ISL_743498	Wales/PHWC-4A0815/2020	2020-12-09	Wales Specialist Virology Centre Sequencing lab: Pathogen Genomics Unit	COVID-19 Genomics UK (COG-UK) Consortium	Catherine Moore et al
EPI_ISL_743499	Wales/PHWC-4A0824/2020	2020-12-09	Wales Specialist Virology Centre Sequencing lab: Pathogen Genomics Unit	COVID-19 Genomics UK (COG-UK) Consortium	Catherine Moore et al
EPI_ISL_743500	Wales/PHWC-4A0833/2020	2020-12-09	Wales Specialist Virology Centre Sequencing lab: Pathogen Genomics Unit	COVID-19 Genomics UK (COG-UK) Consortium	Catherine Moore et al
EPI_ISL_743501	Wales/PHWC-4A0842/2020	2020-12-09	Wales Specialist Virology Centre Sequencing lab: Pathogen Genomics Unit	COVID-19 Genomics UK (COG-UK) Consortium	Catherine Moore et al
EPI_ISL_743502	Wales/PHWC-4A0851/2020	2020-12-09	Wales Specialist Virology Centre Sequencing lab: Pathogen Genomics Unit	COVID-19 Genomics UK (COG-UK) Consortium	Catherine Moore et al
EPI_ISL_743503	Wales/PHWC-4A0860/2020	2020-12-09	Wales Specialist Virology Centre Sequencing lab: Pathogen Genomics Unit	COVID-19 Genomics UK (COG-UK) Consortium	Catherine Moore et al
EPI_ISL_743504	Wales/PHWC-4A087F/2020	2020-12-09	Wales Specialist Virology Centre Sequencing lab: Pathogen Genomics Unit	COVID-19 Genomics UK (COG-UK) Consortium	Catherine Moore et al
EPI_ISL_743505	Wales/PHWC-4A088E/2020	2020-12-09	Wales Specialist Virology Centre Sequencing lab: Pathogen Genomics Unit	COVID-19 Genomics UK (COG-UK) Consortium	Catherine Moore et al
EPI_ISL_743506	Wales/PHWC-4A089D/2020	2020-12-09	Wales Specialist Virology Centre Sequencing lab: Pathogen Genomics Unit	COVID-19 Genomics UK (COG-UK) Consortium	Catherine Moore et al
EPI_ISL_743507	Wales/PHWC-4A08AC/2020	2020-12-09	Wales Specialist Virology Centre Sequencing lab: Pathogen Genomics Unit	COVID-19 Genomics UK (COG-UK) Consortium	Catherine Moore et al
EPI_ISL_743508	Wales/PHWC-4A08BB/2020	2020-12-09	Wales Specialist Virology Centre Sequencing lab: Pathogen Genomics Unit	COVID-19 Genomics UK (COG-UK) Consortium	Catherine Moore et al
EPI_ISL_743509	Wales/PHWC-4A08CA/2020	2020-12-10	Wales Specialist Virology Centre Sequencing lab: Pathogen Genomics Unit	COVID-19 Genomics UK (COG-UK) Consortium	Catherine Moore et al
EPI_ISL_743510	Wales/PHWC-4A08D9/2020	2020-12-09	Wales Specialist Virology Centre Sequencing lab: Pathogen Genomics Unit	COVID-19 Genomics UK (COG-UK) Consortium	Catherine Moore et al
EPI_ISL_743511	Wales/PHWC-4A08E8/2020	2020-12-10	Wales Specialist Virology Centre Sequencing lab: Pathogen Genomics Unit	COVID-19 Genomics UK (COG-UK) Consortium	Catherine Moore et al
EPI_ISL_743512	Wales/PHWC-4A08F7/2020	2020-12-10	Wales Specialist Virology Centre Sequencing lab: Pathogen Genomics Unit	COVID-19 Genomics UK (COG-UK) Consortium	Catherine Moore et al
EPI_ISL_743513	Wales/PHWC-4A0912/2020	2020-12-10	Wales Specialist Virology Centre Sequencing lab: Pathogen Genomics Unit	COVID-19 Genomics UK (COG-UK) Consortium	Catherine Moore et al
EPI_ISL_743514	Wales/PHWC-4A0921/2020	2020-12-10	Wales Specialist Virology Centre Sequencing lab: Pathogen Genomics Unit	COVID-19 Genomics UK (COG-UK) Consortium	Catherine Moore et al
EPI_ISL_743515	Wales/PHWC-4A0930/2020	2020-12-10	Wales Specialist Virology Centre Sequencing lab: Pathogen Genomics Unit	COVID-19 Genomics UK (COG-UK) Consortium	Catherine Moore et al
EPI_ISL_743516	Wales/PHWC-4A094F/2020	2020-12-10	Wales Specialist Virology Centre Sequencing lab: Pathogen Genomics Unit	COVID-19 Genomics UK (COG-UK) Consortium	Catherine Moore et al
EPI_ISL_743517	Wales/PHWC-4A095E/2020	2020-12-10	Wales Specialist Virology Centre Sequencing lab: Pathogen Genomics Unit	COVID-19 Genomics UK (COG-UK) Consortium	Catherine Moore et al
EPI_ISL_743518	Wales/PHWC-4A096D/2020	2020-12-10	Wales Specialist Virology Centre Sequencing lab: Pathogen Genomics Unit	COVID-19 Genomics UK (COG-UK) Consortium	Catherine Moore et al
EPI_ISL_743519	Wales/PHWC-4A097C/2020	2020-12-10	Wales Specialist Virology Centre Sequencing lab: Pathogen Genomics Unit	COVID-19 Genomics UK (COG-UK) Consortium	Catherine Moore et al
EPI_ISL_743520	Wales/PHWC-4A098B/2020	2020-12-10	Wales Specialist Virology Centre Sequencing lab: Pathogen Genomics Unit	COVID-19 Genomics UK (COG-UK) Consortium	Catherine Moore et al
EPI_ISL_743521	Wales/PHWC-4A099A/2020	2020-12-10	Wales Specialist Virology Centre Sequencing lab: Pathogen Genomics Unit	COVID-19 Genomics UK (COG-UK) Consortium	Catherine Moore et al
EPI_ISL_743522	Wales/PHWC-4A09A9/2020	2020-12-10	Wales Specialist Virology Centre Sequencing lab: Pathogen Genomics Unit	COVID-19 Genomics UK (COG-UK) Consortium	Catherine Moore et al
EPI_ISL_743523	Wales/PHWC-4A09B8/2020	2020-12-10	Wales Specialist Virology Centre Sequencing lab: Pathogen Genomics Unit	COVID-19 Genomics UK (COG-UK) Consortium	Catherine Moore et al
EPI_ISL_743524	Wales/PHWC-4A09C7/2020	2020-12-10	Wales Specialist Virology Centre Sequencing lab: Pathogen Genomics Unit	COVID-19 Genomics UK (COG-UK) Consortium	Catherine Moore et al
EPI_ISL_743525	Wales/PHWC-4A09D6/2020	2020-12-10	Wales Specialist Virology Centre Sequencing lab: Pathogen Genomics Unit	COVID-19 Genomics UK (COG-UK) Consortium	Catherine Moore et al
EPI_ISL_743526	Wales/PHWC-4A09E5/2020	2020-12-10	Wales Specialist Virology Centre Sequencing lab: Pathogen Genomics Unit	COVID-19 Genomics UK (COG-UK) Consortium	Catherine Moore et al
EPI_ISL_743527	Wales/PHWC-4A09F4/2020	2020-12-10	Wales Specialist Virology Centre Sequencing lab: Pathogen Genomics Unit	COVID-19 Genomics UK (COG-UK) Consortium	Catherine Moore et al
EPI_ISL_743528	Wales/PHWC-4A0A00/2020	2020-12-10	Wales Specialist Virology Centre Sequencing lab: Pathogen Genomics Unit	COVID-19 Genomics UK (COG-UK) Consortium	Catherine Moore et al
EPI_ISL_743529	Wales/PHWC-4A0A1F/2020	2020-12-10	Wales Specialist Virology Centre Sequencing lab: Pathogen Genomics Unit	COVID-19 Genomics UK (COG-UK) Consortium	Catherine Moore et al
EPI_ISL_743530	Wales/PHWC-4A0A2E/2020	2020-12-10	Wales Specialist Virology Centre Sequencing lab: Pathogen Genomics Unit	COVID-19 Genomics UK (COG-UK) Consortium	Catherine Moore et al
EPI_ISL_743531	Wales/PHWC-4A0A3D/2020	2020-12-10	Wales Specialist Virology Centre Sequencing lab: Pathogen Genomics Unit	COVID-19 Genomics UK (COG-UK) Consortium	Catherine Moore et al
EPI_ISL_743532	Wales/PHWC-4A0A4C/2020	2020-12-10	Wales Specialist Virology Centre Sequencing lab: Pathogen Genomics Unit	COVID-19 Genomics UK (COG-UK) Consortium	Catherine Moore et al
EPI_ISL_743533	Wales/PHWC-4A0A5B/2020	2020-12-10	Wales Specialist Virology Centre Sequencing lab: Pathogen Genomics Unit	COVID-19 Genomics UK (COG-UK) Consortium	Catherine Moore et al
EPI_ISL_743534	Wales/PHWC-4A0A6A/2020	2020-12-10	Wales Specialist Virology Centre Sequencing lab: Pathogen Genomics Unit	COVID-19 Genomics UK (COG-UK) Consortium	Catherine Moore et al
EPI_ISL_743535	Wales/PHWC-4A0A79/2020	2020-12-10	Wales Specialist Virology Centre Sequencing lab: Pathogen Genomics Unit	COVID-19 Genomics UK (COG-UK) Consortium	Catherine Moore et al
EPI_ISL_743536	Wales/PHWC-4A0A88/2020	2020-12-10	Wales Specialist Virology Centre Sequencing lab: Pathogen Genomics Unit	COVID-19 Genomics UK (COG-UK) Consortium	Catherine Moore et al
EPI_ISL_743537	Wales/PHWC-4A0A97/2020	2020-12-10	Wales Specialist Virology Centre Sequencing lab: Pathogen Genomics Unit	COVID-19 Genomics UK (COG-UK) Consortium	Catherine Moore et al
EPI_ISL_743538	Wales/PHWC-4A0AA6/2020	2020-12-10	Wales Specialist Virology Centre Sequencing lab: Pathogen Genomics Unit	COVID-19 Genomics UK (COG-UK) Consortium	Catherine Moore et al
EPI_ISL_743539	Wales/PHWC-4A0AB5/2020	2020-12-10	Wales Specialist Virology Centre Sequencing lab: Pathogen Genomics Unit	COVID-19 Genomics UK (COG-UK) Consortium	Catherine Moore et al
EPI_ISL_743540	Wales/PHWC-4A0AC4/2020	2020-12-10	Wales Specialist Virology Centre Sequencing lab: Pathogen Genomics Unit	COVID-19 Genomics UK (COG-UK) Consortium	Catherine Moore et al
EPI_ISL_743541	Wales/PHWC-4A0AD3/2020	2020-12-10	Wales Specialist Virology Centre Sequencing lab: Pathogen Genomics Unit	COVID-19 Genomics UK (COG-UK) Consortium	Catherine Moore et al
EPI_ISL_743542	Wales/PHWC-4A0AE2/2020	2020-12-10	Wales Specialist Virology Centre Sequencing lab: Pathogen Genomics Unit	COVID-19 Genomics UK (COG-UK) Consortium	Catherine Moore et al
EPI_ISL_743543	Wales/PHWC-4A0AF1/2020	2020-12-10	Wales Specialist Virology Centre Sequencing lab: Pathogen Genomics Unit	COVID-19 Genomics UK (COG-UK) Consortium	Catherine Moore et al
EPI_ISL_743544	Wales/PHWC-4A0B0D/2020	2020-12-10	Wales Specialist Virology Centre Sequencing lab: Pathogen Genomics Unit	COVID-19 Genomics UK (COG-UK) Consortium	Catherine Moore et al
EPI_ISL_743545	Wales/PHWC-4A0B1C/2020	2020-12-11	Wales Specialist Virology Centre Sequencing lab: Pathogen Genomics Unit	COVID-19 Genomics UK (COG-UK) Consortium	Catherine Moore et al
EPI_ISL_743546	Wales/PHWC-4A0B2B/2020	2020-12-10	Wales Specialist Virology Centre Sequencing lab: Pathogen Genomics Unit	COVID-19 Genomics UK (COG-UK) Consortium	Catherine Moore et al
EPI_ISL_743547	Wales/PHWC-4A0B3A/2020	2020-12-10	Wales Specialist Virology Centre Sequencing lab: Pathogen Genomics Unit	COVID-19 Genomics UK (COG-UK) Consortium	Catherine Moore et al
EPI_ISL_743548	Wales/PHWC-4A0B49/2020	2020-12-10	Wales Specialist Virology Centre Sequencing lab: Pathogen Genomics Unit	COVID-19 Genomics UK (COG-UK) Consortium	Catherine Moore et al
EPI_ISL_743549	Wales/PHWC-4A0B58/2020	2020-12-10	Wales Specialist Virology Centre Sequencing lab: Pathogen Genomics Unit	COVID-19 Genomics UK (COG-UK) Consortium	Catherine Moore et al
EPI_ISL_743550	Wales/PHWC-4A0B67/2020	2020-12-10	Wales Specialist Virology Centre Sequencing lab: Pathogen Genomics Unit	COVID-19 Genomics UK (COG-UK) Consortium	Catherine Moore et al
EPI_ISL_743551	Wales/PHWC-4A0B76/2020	2020-12-10	Wales Specialist Virology Centre Sequencing lab: Pathogen Genomics Unit	COVID-19 Genomics UK (COG-UK) Consortium	Catherine Moore et al
EPI_ISL_743552	Wales/PHWC-4A0B85/2020	2020-12-10	Wales Specialist Virology Centre Sequencing lab: Pathogen Genomics Unit	COVID-19 Genomics UK (COG-UK) Consortium	Catherine Moore et al
EPI_ISL_743553	Wales/PHWC-4A0B94/2020	2020-12-11	Wales Specialist Virology Centre Sequencing lab: Pathogen Genomics Unit	COVID-19 Genomics UK (COG-UK) Consortium	Catherine Moore et al
EPI_ISL_743554	Wales/PHWC-4A0BA3/2020	2020-12-11	Wales Specialist Virology Centre Sequencing lab: Pathogen Genomics Unit	COVID-19 Genomics UK (COG-UK) Consortium	Catherine Moore et al
EPI_ISL_743555	Wales/PHWC-4A0BB2/2020	2020-12-11	Wales Specialist Virology Centre Sequencing lab: Pathogen Genomics Unit	COVID-19 Genomics UK (COG-UK) Consortium	Catherine Moore et al
EPI_ISL_743556	Wales/PHWC-4A0BC1/2020	2020-12-11	Wales Specialist Virology Centre Sequencing lab: Pathogen Genomics Unit	COVID-19 Genomics UK (COG-UK) Consortium	Catherine Moore et al
EPI_ISL_743557	Wales/PHWC-4A0BD0/2020	2020-12-11	Wales Specialist Virology Centre Sequencing lab: Pathogen Genomics Unit	COVID-19 Genomics UK (COG-UK) Consortium	Catherine Moore et al
EPI_ISL_743558	Wales/PHWC-4A0BFE/2020	2020-12-11	Wales Specialist Virology Centre Sequencing lab: Pathogen Genomics Unit	COVID-19 Genomics UK (COG-UK) Consortium	Catherine Moore et al
EPI_ISL_743559	Wales/PHWC-4A0C0A/2020	2020-12-11	Wales Specialist Virology Centre Sequencing lab: Pathogen Genomics Unit	COVID-19 Genomics UK (COG-UK) Consortium	Catherine Moore et al
EPI_ISL_743560	Wales/PHWC-4A0C19/2020	2020-12-11	Wales Specialist Virology Centre Sequencing lab: Pathogen Genomics Unit	COVID-19 Genomics UK (COG-UK) Consortium	Catherine Moore et al
EPI_ISL_743561	Wales/PHWC-4A0C28/2020	2020-12-11	Wales Specialist Virology Centre Sequencing lab: Pathogen Genomics Unit	COVID-19 Genomics UK (COG-UK) Consortium	Catherine Moore et al
EPI_ISL_743562	Wales/PHWC-4A0C37/2020	2020-12-11	Wales Specialist Virology Centre Sequencing lab: Pathogen Genomics Unit	COVID-19 Genomics UK (COG-UK) Consortium	Catherine Moore et al
EPI_ISL_743563	Wales/PHWC-4A0C46/2020	2020-12-11	Wales Specialist Virology Centre Sequencing lab: Pathogen Genomics Unit	COVID-19 Genomics UK (COG-UK) Consortium	Catherine Moore et al
EPI_ISL_743564	Wales/PHWC-4A0C55/2020	2020-12-12	Wales Specialist Virology Centre Sequencing lab: Pathogen Genomics Unit	COVID-19 Genomics UK (COG-UK) Consortium	Catherine Moore et al
EPI_ISL_743565	Wales/PHWC-4A0C73/2020	2020-12-12	Wales Specialist Virology Centre Sequencing lab: Pathogen Genomics Unit	COVID-19 Genomics UK (COG-UK) Consortium	Catherine Moore et al
EPI_ISL_743566	Wales/PHWC-4A0C91/2020	2020-12-12	Wales Specialist Virology Centre Sequencing lab: Pathogen Genomics Unit	COVID-19 Genomics UK (COG-UK) Consortium	Catherine Moore et al
EPI_ISL_743567	Wales/PHWC-4A0CFB/2020	2020-12-13	Wales Specialist Virology Centre Sequencing lab: Pathogen Genomics Unit	COVID-19 Genomics UK (COG-UK) Consortium	Catherine Moore et al
EPI_ISL_743568	Wales/PHWC-4A0D16/2020	2020-12-09	Wales Specialist Virology Centre Sequencing lab: Pathogen Genomics Unit	COVID-19 Genomics UK (COG-UK) Consortium	Catherine Moore et al
EPI_ISL_743569	Wales/PHWC-4A0D34/2020	2020-12-11	Wales Specialist Virology Centre Sequencing lab: Pathogen Genomics Unit	COVID-19 Genomics UK (COG-UK) Consortium	Catherine Moore et al
EPI_ISL_743570	Wales/PHWC-4A0D43/2020	2020-12-12	Wales Specialist Virology Centre Sequencing lab: Pathogen Genomics Unit	COVID-19 Genomics UK (COG-UK) Consortium	Catherine Moore et al
EPI_ISL_743571	Wales/PHWC-4A0D52/2020	2020-12-11	Wales Specialist Virology Centre Sequencing lab: Pathogen Genomics Unit	COVID-19 Genomics UK (COG-UK) Consortium	Catherine Moore et al
EPI_ISL_743572	Wales/PHWC-4A0D61/2020	2020-12-11	Wales Specialist Virology Centre Sequencing lab: Pathogen Genomics Unit	COVID-19 Genomics UK (COG-UK) Consortium	Catherine Moore et al
EPI_ISL_743573	Wales/PHWC-4A0D70/2020	2020-12-11	Wales Specialist Virology Centre Sequencing lab: Pathogen Genomics Unit	COVID-19 Genomics UK (COG-UK) Consortium	Catherine Moore et al
EPI_ISL_743574	Wales/PHWC-4A0D8F/2020	2020-12-11	Wales Specialist Virology Centre Sequencing lab: Pathogen Genomics Unit	COVID-19 Genomics UK (COG-UK) Consortium	Catherine Moore et al
EPI_ISL_743575	Wales/PHWC-4A0D9E/2020	2020-12-12	Wales Specialist Virology Centre Sequencing lab: Pathogen Genomics Unit	COVID-19 Genomics UK (COG-UK) Consortium	Catherine Moore et al
EPI_ISL_743576	Wales/PHWC-4A0DAD/2020	2020-12-12	Wales Specialist Virology Centre Sequencing lab: Pathogen Genomics Unit	COVID-19 Genomics UK (COG-UK) Consortium	Catherine Moore et al
EPI_ISL_743577	Wales/PHWC-4A0DBC/2020	2020-12-12	Wales Specialist Virology Centre Sequencing lab: Pathogen Genomics Unit	COVID-19 Genomics UK (COG-UK) Consortium	Catherine Moore et al
EPI_ISL_743578	Wales/PHWC-4A0DCB/2020	2020-12-11	Wales Specialist Virology Centre Sequencing lab: Pathogen Genomics Unit	COVID-19 Genomics UK (COG-UK) Consortium	Catherine Moore et al
EPI_ISL_743579	Wales/PHWC-4A0DDA/2020	2020-12-13	Wales Specialist Virology Centre Sequencing lab: Pathogen Genomics Unit	COVID-19 Genomics UK (COG-UK) Consortium	Catherine Moore et al
EPI_ISL_743580	Wales/PHWC-4A0DE9/2020	2020-12-09	Wales Specialist Virology Centre Sequencing lab: Pathogen Genomics Unit	COVID-19 Genomics UK (COG-UK) Consortium	Catherine Moore et al
EPI_ISL_743581	Wales/PHWC-4A0DF8/2020	2020-12-10	Wales Specialist Virology Centre Sequencing lab: Pathogen Genomics Unit	COVID-19 Genomics UK (COG-UK) Consortium	Catherine Moore et al
EPI_ISL_743582	Wales/PHWC-4A0E04/2020	2020-12-11	Wales Specialist Virology Centre Sequencing lab: Pathogen Genomics Unit	COVID-19 Genomics UK (COG-UK) Consortium	Catherine Moore et al
EPI_ISL_743583	Wales/PHWC-4A0E31/2020	2020-12-10	Wales Specialist Virology Centre Sequencing lab: Pathogen Genomics Unit	COVID-19 Genomics UK (COG-UK) Consortium	Catherine Moore et al
EPI_ISL_743584	Wales/PHWC-4A0E5F/2020	2020-12-10	Wales Specialist Virology Centre Sequencing lab: Pathogen Genomics Unit	COVID-19 Genomics UK (COG-UK) Consortium	Catherine Moore et al
EPI_ISL_743585	Wales/PHWC-4A0E6E/2020	2020-12-11	Wales Specialist Virology Centre Sequencing lab: Pathogen Genomics Unit	COVID-19 Genomics UK (COG-UK) Consortium	Catherine Moore et al
EPI_ISL_743586	Wales/PHWC-4A0E8C/2020	2020-12-11	Wales Specialist Virology Centre Sequencing lab: Pathogen Genomics Unit	COVID-19 Genomics UK (COG-UK) Consortium	Catherine Moore et al
EPI_ISL_743587	Wales/PHWC-4A0E9B/2020	2020-12-11	Wales Specialist Virology Centre Sequencing lab: Pathogen Genomics Unit	COVID-19 Genomics UK (COG-UK) Consortium	Catherine Moore et al
EPI_ISL_743588	Wales/PHWC-4A0EAA/2020	2020-12-12	Wales Specialist Virology Centre Sequencing lab: Pathogen Genomics Unit	COVID-19 Genomics UK (COG-UK) Consortium	Catherine Moore et al
EPI_ISL_743589	Wales/PHWC-4A0EB9/2020	2020-12-12	Wales Specialist Virology Centre Sequencing lab: Pathogen Genomics Unit	COVID-19 Genomics UK (COG-UK) Consortium	Catherine Moore et al
EPI_ISL_743590	Wales/PHWC-4A0EC8/2020	2020-12-11	Wales Specialist Virology Centre Sequencing lab: Pathogen Genomics Unit	COVID-19 Genomics UK (COG-UK) Consortium	Catherine Moore et al
EPI_ISL_743591	Wales/PHWC-4A0ED7/2020	2020-12-12	Wales Specialist Virology Centre Sequencing lab: Pathogen Genomics Unit	COVID-19 Genomics UK (COG-UK) Consortium	Catherine Moore et al
EPI_ISL_743592	Wales/PHWC-4A0EE6/2020	2020-11-27	Wales Specialist Virology Centre Sequencing lab: Pathogen Genomics Unit	COVID-19 Genomics UK (COG-UK) Consortium	Catherine Moore et al
EPI_ISL_743593	Wales/PHWC-4A0EF5/2020	2020-11-25	Wales Specialist Virology Centre Sequencing lab: Pathogen Genomics Unit	COVID-19 Genomics UK (COG-UK) Consortium	Catherine Moore et al
EPI_ISL_743594	Wales/PHWC-4A0F01/2020	2020-11-25	Wales Specialist Virology Centre Sequencing lab: Pathogen Genomics Unit	COVID-19 Genomics UK (COG-UK) Consortium	Catherine Moore et al
EPI_ISL_743595	Wales/PHWC-4A0F10/2020	2020-11-25	Wales Specialist Virology Centre Sequencing lab: Pathogen Genomics Unit	COVID-19 Genomics UK (COG-UK) Consortium	Catherine Moore et al
EPI_ISL_743596	Wales/PHWC-4A0F2F/2020	2020-12-13	Wales Specialist Virology Centre Sequencing lab: Pathogen Genomics Unit	COVID-19 Genomics UK (COG-UK) Consortium	Catherine Moore et al
EPI_ISL_743597	Wales/PHWC-4A0F4D/2020	2020-12-12	Wales Specialist Virology Centre Sequencing lab: Pathogen Genomics Unit	COVID-19 Genomics UK (COG-UK) Consortium	Catherine Moore et al
EPI_ISL_743598	Wales/PHWC-4A0F5C/2020	2020-12-12	Wales Specialist Virology Centre Sequencing lab: Pathogen Genomics Unit	COVID-19 Genomics UK (COG-UK) Consortium	Catherine Moore et al
EPI_ISL_743599	Wales/PHWC-4A0F6B/2020	2020-12-13	Wales Specialist Virology Centre Sequencing lab: Pathogen Genomics Unit	COVID-19 Genomics UK (COG-UK) Consortium	Catherine Moore et al
EPI_ISL_743600	Wales/PHWC-4A0F7A/2020	2020-12-13	Wales Specialist Virology Centre Sequencing lab: Pathogen Genomics Unit	COVID-19 Genomics UK (COG-UK) Consortium	Catherine Moore et al
EPI_ISL_743601	Wales/PHWC-4A0F89/2020	2020-12-13	Wales Specialist Virology Centre Sequencing lab: Pathogen Genomics Unit	COVID-19 Genomics UK (COG-UK) Consortium	Catherine Moore et al
EPI_ISL_743602	Wales/PHWC-4A0F98/2020	2020-12-13	Wales Specialist Virology Centre Sequencing lab: Pathogen Genomics Unit	COVID-19 Genomics UK (COG-UK) Consortium	Catherine Moore et al
EPI_ISL_743603	Wales/PHWC-4A0FA7/2020	2020-12-14	Wales Specialist Virology Centre Sequencing lab: Pathogen Genomics Unit	COVID-19 Genomics UK (COG-UK) Consortium	Catherine Moore et al
EPI_ISL_743604	Wales/PHWC-4A0FB6/2020	2020-12-14	Wales Specialist Virology Centre Sequencing lab: Pathogen Genomics Unit	COVID-19 Genomics UK (COG-UK) Consortium	Catherine Moore et al
EPI_ISL_743605	Wales/PHWC-4A0FD4/2020	2020-12-14	Wales Specialist Virology Centre Sequencing lab: Pathogen Genomics Unit	COVID-19 Genomics UK (COG-UK) Consortium	Catherine Moore et al
EPI_ISL_743606	Wales/PHWC-4A0FE3/2020	2020-11-27	Wales Specialist Virology Centre Sequencing lab: Pathogen Genomics Unit	COVID-19 Genomics UK (COG-UK) Consortium	Catherine Moore et al
EPI_ISL_743607	Wales/PHWC-4A0FF2/2020	2020-11-27	Wales Specialist Virology Centre Sequencing lab: Pathogen Genomics Unit	COVID-19 Genomics UK (COG-UK) Consortium	Catherine Moore et al
EPI_ISL_743608	Wales/PHWC-4A101C/2020	2020-11-27	Wales Specialist Virology Centre Sequencing lab: Pathogen Genomics Unit	COVID-19 Genomics UK (COG-UK) Consortium	Catherine Moore et al
EPI_ISL_743609	Wales/PHWC-4A102B/2020	2020-11-25	Wales Specialist Virology Centre Sequencing lab: Pathogen Genomics Unit	COVID-19 Genomics UK (COG-UK) Consortium	Catherine Moore et al
EPI_ISL_743610	Wales/PHWC-4A103A/2020	2020-11-25	Wales Specialist Virology Centre Sequencing lab: Pathogen Genomics Unit	COVID-19 Genomics UK (COG-UK) Consortium	Catherine Moore et al
EPI_ISL_743611	Wales/PHWC-4A1049/2020	2020-11-23	Wales Specialist Virology Centre Sequencing lab: Pathogen Genomics Unit	COVID-19 Genomics UK (COG-UK) Consortium	Catherine Moore et al
EPI_ISL_743612	Wales/PHWC-4A1058/2020	2020-11-23	Wales Specialist Virology Centre Sequencing lab: Pathogen Genomics Unit	COVID-19 Genomics UK (COG-UK) Consortium	Catherine Moore et al
EPI_ISL_743613	Wales/PHWC-4A1067/2020	2020-11-23	Wales Specialist Virology Centre Sequencing lab: Pathogen Genomics Unit	COVID-19 Genomics UK (COG-UK) Consortium	Catherine Moore et al
EPI_ISL_743614	Wales/PHWC-4A1076/2020	2020-11-24	Wales Specialist Virology Centre Sequencing lab: Pathogen Genomics Unit	COVID-19 Genomics UK (COG-UK) Consortium	Catherine Moore et al
EPI_ISL_743615	Wales/PHWC-4A1085/2020	2020-11-24	Wales Specialist Virology Centre Sequencing lab: Pathogen Genomics Unit	COVID-19 Genomics UK (COG-UK) Consortium	Catherine Moore et al
EPI_ISL_743616	Wales/PHWC-4A1094/2020	2020-11-24	Wales Specialist Virology Centre Sequencing lab: Pathogen Genomics Unit	COVID-19 Genomics UK (COG-UK) Consortium	Catherine Moore et al
EPI_ISL_743617	Wales/PHWC-4A10A3/2020	2020-11-24	Wales Specialist Virology Centre Sequencing lab: Pathogen Genomics Unit	COVID-19 Genomics UK (COG-UK) Consortium	Catherine Moore et al
EPI_ISL_743618	Wales/PHWC-4A10B2/2020	2020-11-24	Wales Specialist Virology Centre Sequencing lab: Pathogen Genomics Unit	COVID-19 Genomics UK (COG-UK) Consortium	Catherine Moore et al
EPI_ISL_743619	Wales/PHWC-4A10C1/2020	2020-11-24	Wales Specialist Virology Centre Sequencing lab: Pathogen Genomics Unit	COVID-19 Genomics UK (COG-UK) Consortium	Catherine Moore et al
EPI_ISL_743620	Wales/PHWC-4A10D0/2020	2020-11-24	Wales Specialist Virology Centre Sequencing lab: Pathogen Genomics Unit	COVID-19 Genomics UK (COG-UK) Consortium	Catherine Moore et al
EPI_ISL_743621	Wales/PHWC-4A10EF/2020	2020-11-24	Wales Specialist Virology Centre Sequencing lab: Pathogen Genomics Unit	COVID-19 Genomics UK (COG-UK) Consortium	Catherine Moore et al
EPI_ISL_743622	Wales/PHWC-4A10FE/2020	2020-11-24	Wales Specialist Virology Centre Sequencing lab: Pathogen Genomics Unit	COVID-19 Genomics UK (COG-UK) Consortium	Catherine Moore et al
EPI_ISL_743623	Wales/PHWC-4A110A/2020	2020-11-24	Wales Specialist Virology Centre Sequencing lab: Pathogen Genomics Unit	COVID-19 Genomics UK (COG-UK) Consortium	Catherine Moore et al
EPI_ISL_743624	Wales/PHWC-4A1119/2020	2020-11-25	Wales Specialist Virology Centre Sequencing lab: Pathogen Genomics Unit	COVID-19 Genomics UK (COG-UK) Consortium	Catherine Moore et al
EPI_ISL_743625	Wales/PHWC-4A1128/2020	2020-11-25	Wales Specialist Virology Centre Sequencing lab: Pathogen Genomics Unit	COVID-19 Genomics UK (COG-UK) Consortium	Catherine Moore et al
EPI_ISL_743626	Wales/PHWC-4A1137/2020	2020-11-25	Wales Specialist Virology Centre Sequencing lab: Pathogen Genomics Unit	COVID-19 Genomics UK (COG-UK) Consortium	Catherine Moore et al
EPI_ISL_743627	Wales/PHWC-4A1146/2020	2020-11-25	Wales Specialist Virology Centre Sequencing lab: Pathogen Genomics Unit	COVID-19 Genomics UK (COG-UK) Consortium	Catherine Moore et al
EPI_ISL_743628	Wales/PHWC-4A1155/2020	2020-11-25	Wales Specialist Virology Centre Sequencing lab: Pathogen Genomics Unit	COVID-19 Genomics UK (COG-UK) Consortium	Catherine Moore et al
EPI_ISL_743629	Wales/PHWC-4A1164/2020	2020-11-26	Wales Specialist Virology Centre Sequencing lab: Pathogen Genomics Unit	COVID-19 Genomics UK (COG-UK) Consortium	Catherine Moore et al
EPI_ISL_743630	Wales/PHWC-4A1173/2020	2020-11-26	Wales Specialist Virology Centre Sequencing lab: Pathogen Genomics Unit	COVID-19 Genomics UK (COG-UK) Consortium	Catherine Moore et al
EPI_ISL_743631	Wales/PHWC-4A1191/2020	2020-11-26	Wales Specialist Virology Centre Sequencing lab: Pathogen Genomics Unit	COVID-19 Genomics UK (COG-UK) Consortium	Catherine Moore et al
EPI_ISL_743632	Wales/PHWC-4A11A0/2020	2020-11-26	Wales Specialist Virology Centre Sequencing lab: Pathogen Genomics Unit	COVID-19 Genomics UK (COG-UK) Consortium	Catherine Moore et al
EPI_ISL_743633	Wales/PHWC-4A11BF/2020	2020-11-27	Wales Specialist Virology Centre Sequencing lab: Pathogen Genomics Unit	COVID-19 Genomics UK (COG-UK) Consortium	Catherine Moore et al
EPI_ISL_743634	Wales/PHWC-4A11CE/2020	2020-11-27	Wales Specialist Virology Centre Sequencing lab: Pathogen Genomics Unit	COVID-19 Genomics UK (COG-UK) Consortium	Catherine Moore et al
EPI_ISL_743635	Wales/PHWC-4A11DD/2020	2020-11-29	Wales Specialist Virology Centre Sequencing lab: Pathogen Genomics Unit	COVID-19 Genomics UK (COG-UK) Consortium	Catherine Moore et al
EPI_ISL_743636	Wales/PHWC-4A11EC/2020	2020-11-27	Wales Specialist Virology Centre Sequencing lab: Pathogen Genomics Unit	COVID-19 Genomics UK (COG-UK) Consortium	Catherine Moore et al
EPI_ISL_743637	Wales/PHWC-4A11FB/2020	2020-11-29	Wales Specialist Virology Centre Sequencing lab: Pathogen Genomics Unit	COVID-19 Genomics UK (COG-UK) Consortium	Catherine Moore et al
EPI_ISL_743638	Wales/PHWC-4A1207/2020	2020-11-29	Wales Specialist Virology Centre Sequencing lab: Pathogen Genomics Unit	COVID-19 Genomics UK (COG-UK) Consortium	Catherine Moore et al
EPI_ISL_743639	Wales/PHWC-4A1216/2020	2020-11-29	Wales Specialist Virology Centre Sequencing lab: Pathogen Genomics Unit	COVID-19 Genomics UK (COG-UK) Consortium	Catherine Moore et al
EPI_ISL_743640	Wales/PHWC-4A1225/2020	2020-12-09	Wales Specialist Virology Centre Sequencing lab: Pathogen Genomics Unit	COVID-19 Genomics UK (COG-UK) Consortium	Catherine Moore et al
EPI_ISL_743641	Wales/PHWC-4A1234/2020	2020-12-11	Wales Specialist Virology Centre Sequencing lab: Pathogen Genomics Unit	COVID-19 Genomics UK (COG-UK) Consortium	Catherine Moore et al
EPI_ISL_743642	Wales/PHWC-4A1243/2020	2020-12-08	Wales Specialist Virology Centre Sequencing lab: Pathogen Genomics Unit	COVID-19 Genomics UK (COG-UK) Consortium	Catherine Moore et al
EPI_ISL_743643	Wales/PHWC-4A1252/2020	2020-12-08	Wales Specialist Virology Centre Sequencing lab: Pathogen Genomics Unit	COVID-19 Genomics UK (COG-UK) Consortium	Catherine Moore et al
EPI_ISL_743644	Wales/PHWC-4A1261/2020	2020-12-08	Wales Specialist Virology Centre Sequencing lab: Pathogen Genomics Unit	COVID-19 Genomics UK (COG-UK) Consortium	Catherine Moore et al
EPI_ISL_743645	Wales/PHWC-4A1270/2020	2020-12-08	Wales Specialist Virology Centre Sequencing lab: Pathogen Genomics Unit	COVID-19 Genomics UK (COG-UK) Consortium	Catherine Moore et al
EPI_ISL_743646	Wales/PHWC-4A128F/2020	2020-12-08	Wales Specialist Virology Centre Sequencing lab: Pathogen Genomics Unit	COVID-19 Genomics UK (COG-UK) Consortium	Catherine Moore et al
EPI_ISL_743647	Wales/PHWC-4A129E/2020	2020-12-09	Wales Specialist Virology Centre Sequencing lab: Pathogen Genomics Unit	COVID-19 Genomics UK (COG-UK) Consortium	Catherine Moore et al
EPI_ISL_743648	Wales/PHWC-4A12AD/2020	2020-12-08	Wales Specialist Virology Centre Sequencing lab: Pathogen Genomics Unit	COVID-19 Genomics UK (COG-UK) Consortium	Catherine Moore et al
EPI_ISL_743649	Wales/PHWC-4A12BC/2020	2020-12-09	Wales Specialist Virology Centre Sequencing lab: Pathogen Genomics Unit	COVID-19 Genomics UK (COG-UK) Consortium	Catherine Moore et al
EPI_ISL_743650	Wales/PHWC-4A12CB/2020	2020-12-09	Wales Specialist Virology Centre Sequencing lab: Pathogen Genomics Unit	COVID-19 Genomics UK (COG-UK) Consortium	Catherine Moore et al
EPI_ISL_743651	Wales/PHWC-4A12DA/2020	2020-12-09	Wales Specialist Virology Centre Sequencing lab: Pathogen Genomics Unit	COVID-19 Genomics UK (COG-UK) Consortium	Catherine Moore et al
EPI_ISL_743652	Wales/PHWC-4A12E9/2020	2020-12-09	Wales Specialist Virology Centre Sequencing lab: Pathogen Genomics Unit	COVID-19 Genomics UK (COG-UK) Consortium	Catherine Moore et al
EPI_ISL_743653	Wales/PHWC-4A12F8/2020	2020-12-09	Wales Specialist Virology Centre Sequencing lab: Pathogen Genomics Unit	COVID-19 Genomics UK (COG-UK) Consortium	Catherine Moore et al
EPI_ISL_743654	Wales/PHWC-4A1304/2020	2020-12-09	Wales Specialist Virology Centre Sequencing lab: Pathogen Genomics Unit	COVID-19 Genomics UK (COG-UK) Consortium	Catherine Moore et al
EPI_ISL_743655	Wales/PHWC-4A1313/2020	2020-12-09	Wales Specialist Virology Centre Sequencing lab: Pathogen Genomics Unit	COVID-19 Genomics UK (COG-UK) Consortium	Catherine Moore et al
EPI_ISL_743656	Wales/PHWC-4A1322/2020	2020-12-09	Wales Specialist Virology Centre Sequencing lab: Pathogen Genomics Unit	COVID-19 Genomics UK (COG-UK) Consortium	Catherine Moore et al
EPI_ISL_743657	Wales/PHWC-4A1331/2020	2020-12-09	Wales Specialist Virology Centre Sequencing lab: Pathogen Genomics Unit	COVID-19 Genomics UK (COG-UK) Consortium	Catherine Moore et al
EPI_ISL_743658	Wales/PHWC-4A1340/2020	2020-12-09	Wales Specialist Virology Centre Sequencing lab: Pathogen Genomics Unit	COVID-19 Genomics UK (COG-UK) Consortium	Catherine Moore et al
EPI_ISL_743659	Wales/PHWC-4A135F/2020	2020-12-09	Wales Specialist Virology Centre Sequencing lab: Pathogen Genomics Unit	COVID-19 Genomics UK (COG-UK) Consortium	Catherine Moore et al
EPI_ISL_743660	Wales/PHWC-4A136E/2020	2020-12-09	Wales Specialist Virology Centre Sequencing lab: Pathogen Genomics Unit	COVID-19 Genomics UK (COG-UK) Consortium	Catherine Moore et al
EPI_ISL_743661	Wales/PHWC-4A137D/2020	2020-12-09	Wales Specialist Virology Centre Sequencing lab: Pathogen Genomics Unit	COVID-19 Genomics UK (COG-UK) Consortium	Catherine Moore et al
EPI_ISL_743662	Wales/PHWC-4A138C/2020	2020-12-10	Wales Specialist Virology Centre Sequencing lab: Pathogen Genomics Unit	COVID-19 Genomics UK (COG-UK) Consortium	Catherine Moore et al
EPI_ISL_743663	Wales/PHWC-4A13AA/2020	2020-12-12	Wales Specialist Virology Centre Sequencing lab: Pathogen Genomics Unit	COVID-19 Genomics UK (COG-UK) Consortium	Catherine Moore et al
EPI_ISL_743664	Wales/PHWC-4A13B9/2020	2020-12-12	Wales Specialist Virology Centre Sequencing lab: Pathogen Genomics Unit	COVID-19 Genomics UK (COG-UK) Consortium	Catherine Moore et al
EPI_ISL_743665	Wales/PHWC-4A13C8/2020	2020-12-09	Wales Specialist Virology Centre Sequencing lab: Pathogen Genomics Unit	COVID-19 Genomics UK (COG-UK) Consortium	Catherine Moore et al
EPI_ISL_743666	Wales/PHWC-4A13D7/2020	2020-12-09	Wales Specialist Virology Centre Sequencing lab: Pathogen Genomics Unit	COVID-19 Genomics UK (COG-UK) Consortium	Catherine Moore et al
EPI_ISL_743667	Wales/PHWC-4A13E6/2020	2020-12-09	Wales Specialist Virology Centre Sequencing lab: Pathogen Genomics Unit	COVID-19 Genomics UK (COG-UK) Consortium	Catherine Moore et al
EPI_ISL_743668	Wales/PHWC-4A13F5/2020	2020-12-09	Wales Specialist Virology Centre Sequencing lab: Pathogen Genomics Unit	COVID-19 Genomics UK (COG-UK) Consortium	Catherine Moore et al
EPI_ISL_743669	Wales/PHWC-4A1401/2020	2020-12-09	Wales Specialist Virology Centre Sequencing lab: Pathogen Genomics Unit	COVID-19 Genomics UK (COG-UK) Consortium	Catherine Moore et al
EPI_ISL_743670	Wales/PHWC-4A1410/2020	2020-12-09	Wales Specialist Virology Centre Sequencing lab: Pathogen Genomics Unit	COVID-19 Genomics UK (COG-UK) Consortium	Catherine Moore et al
EPI_ISL_743671	Wales/PHWC-4A142F/2020	2020-12-09	Wales Specialist Virology Centre Sequencing lab: Pathogen Genomics Unit	COVID-19 Genomics UK (COG-UK) Consortium	Catherine Moore et al
EPI_ISL_743672	Wales/PHWC-4A143E/2020	2020-12-09	Wales Specialist Virology Centre Sequencing lab: Pathogen Genomics Unit	COVID-19 Genomics UK (COG-UK) Consortium	Catherine Moore et al
EPI_ISL_743673	Wales/PHWC-4A144D/2020	2020-12-09	Wales Specialist Virology Centre Sequencing lab: Pathogen Genomics Unit	COVID-19 Genomics UK (COG-UK) Consortium	Catherine Moore et al
EPI_ISL_743674	Wales/PHWC-4A145C/2020	2020-12-09	Wales Specialist Virology Centre Sequencing lab: Pathogen Genomics Unit	COVID-19 Genomics UK (COG-UK) Consortium	Catherine Moore et al
EPI_ISL_743675	Wales/PHWC-4A146B/2020	2020-12-10	Wales Specialist Virology Centre Sequencing lab: Pathogen Genomics Unit	COVID-19 Genomics UK (COG-UK) Consortium	Catherine Moore et al
EPI_ISL_743676	Wales/PHWC-4A147A/2020	2020-12-09	Wales Specialist Virology Centre Sequencing lab: Pathogen Genomics Unit	COVID-19 Genomics UK (COG-UK) Consortium	Catherine Moore et al
EPI_ISL_743677	Wales/PHWC-4A1489/2020	2020-12-09	Wales Specialist Virology Centre Sequencing lab: Pathogen Genomics Unit	COVID-19 Genomics UK (COG-UK) Consortium	Catherine Moore et al
EPI_ISL_743678	Wales/PHWC-4A1498/2020	2020-12-10	Wales Specialist Virology Centre Sequencing lab: Pathogen Genomics Unit	COVID-19 Genomics UK (COG-UK) Consortium	Catherine Moore et al
EPI_ISL_743679	Wales/PHWC-4A14A7/2020	2020-12-09	Wales Specialist Virology Centre Sequencing lab: Pathogen Genomics Unit	COVID-19 Genomics UK (COG-UK) Consortium	Catherine Moore et al
EPI_ISL_743680	Wales/PHWC-4A14B6/2020	2020-12-10	Wales Specialist Virology Centre Sequencing lab: Pathogen Genomics Unit	COVID-19 Genomics UK (COG-UK) Consortium	Catherine Moore et al
EPI_ISL_743681	Wales/PHWC-4A14C5/2020	2020-12-10	Wales Specialist Virology Centre Sequencing lab: Pathogen Genomics Unit	COVID-19 Genomics UK (COG-UK) Consortium	Catherine Moore et al
EPI_ISL_743682	Wales/PHWC-4A14E3/2020	2020-12-10	Wales Specialist Virology Centre Sequencing lab: Pathogen Genomics Unit	COVID-19 Genomics UK (COG-UK) Consortium	Catherine Moore et al
EPI_ISL_743683	Wales/PHWC-4A14F2/2020	2020-12-10	Wales Specialist Virology Centre Sequencing lab: Pathogen Genomics Unit	COVID-19 Genomics UK (COG-UK) Consortium	Catherine Moore et al
EPI_ISL_743684	Wales/PHWC-4A150E/2020	2020-12-10	Wales Specialist Virology Centre Sequencing lab: Pathogen Genomics Unit	COVID-19 Genomics UK (COG-UK) Consortium	Catherine Moore et al
EPI_ISL_743685	Wales/PHWC-4A151D/2020	2020-12-10	Wales Specialist Virology Centre Sequencing lab: Pathogen Genomics Unit	COVID-19 Genomics UK (COG-UK) Consortium	Catherine Moore et al
EPI_ISL_743686	Wales/PHWC-4A152C/2020	2020-12-10	Wales Specialist Virology Centre Sequencing lab: Pathogen Genomics Unit	COVID-19 Genomics UK (COG-UK) Consortium	Catherine Moore et al
EPI_ISL_743687	Wales/PHWC-4A153B/2020	2020-12-10	Wales Specialist Virology Centre Sequencing lab: Pathogen Genomics Unit	COVID-19 Genomics UK (COG-UK) Consortium	Catherine Moore et al
EPI_ISL_743688	Wales/PHWC-4A154A/2020	2020-12-10	Wales Specialist Virology Centre Sequencing lab: Pathogen Genomics Unit	COVID-19 Genomics UK (COG-UK) Consortium	Catherine Moore et al
EPI_ISL_743689	Wales/PHWC-4A1559/2020	2020-12-10	Wales Specialist Virology Centre Sequencing lab: Pathogen Genomics Unit	COVID-19 Genomics UK (COG-UK) Consortium	Catherine Moore et al
EPI_ISL_743690	Wales/PHWC-4A1568/2020	2020-12-10	Wales Specialist Virology Centre Sequencing lab: Pathogen Genomics Unit	COVID-19 Genomics UK (COG-UK) Consortium	Catherine Moore et al
EPI_ISL_743691	Wales/PHWC-4A1577/2020	2020-12-10	Wales Specialist Virology Centre Sequencing lab: Pathogen Genomics Unit	COVID-19 Genomics UK (COG-UK) Consortium	Catherine Moore et al
EPI_ISL_743692	Wales/PHWC-4A1586/2020	2020-12-10	Wales Specialist Virology Centre Sequencing lab: Pathogen Genomics Unit	COVID-19 Genomics UK (COG-UK) Consortium	Catherine Moore et al
EPI_ISL_743693	Wales/PHWC-4A1595/2020	2020-12-10	Wales Specialist Virology Centre Sequencing lab: Pathogen Genomics Unit	COVID-19 Genomics UK (COG-UK) Consortium	Catherine Moore et al
EPI_ISL_743694	Wales/PHWC-4A15A4/2020	2020-12-10	Wales Specialist Virology Centre Sequencing lab: Pathogen Genomics Unit	COVID-19 Genomics UK (COG-UK) Consortium	Catherine Moore et al
EPI_ISL_743695	Wales/PHWC-4A15B3/2020	2020-12-11	Wales Specialist Virology Centre Sequencing lab: Pathogen Genomics Unit	COVID-19 Genomics UK (COG-UK) Consortium	Catherine Moore et al
EPI_ISL_743696	Wales/PHWC-4A15C2/2020	2020-12-10	Wales Specialist Virology Centre Sequencing lab: Pathogen Genomics Unit	COVID-19 Genomics UK (COG-UK) Consortium	Catherine Moore et al
EPI_ISL_743697	Wales/PHWC-4A15D1/2020	2020-12-10	Wales Specialist Virology Centre Sequencing lab: Pathogen Genomics Unit	COVID-19 Genomics UK (COG-UK) Consortium	Catherine Moore et al
EPI_ISL_743698	Wales/PHWC-4A15E0/2020	2020-12-10	Wales Specialist Virology Centre Sequencing lab: Pathogen Genomics Unit	COVID-19 Genomics UK (COG-UK) Consortium	Catherine Moore et al
EPI_ISL_743699	Wales/PHWC-4A15FF/2020	2020-12-10	Wales Specialist Virology Centre Sequencing lab: Pathogen Genomics Unit	COVID-19 Genomics UK (COG-UK) Consortium	Catherine Moore et al
EPI_ISL_743700	Wales/PHWC-4A160B/2020	2020-12-10	Wales Specialist Virology Centre Sequencing lab: Pathogen Genomics Unit	COVID-19 Genomics UK (COG-UK) Consortium	Catherine Moore et al
EPI_ISL_743701	Wales/PHWC-4A161A/2020	2020-12-10	Wales Specialist Virology Centre Sequencing lab: Pathogen Genomics Unit	COVID-19 Genomics UK (COG-UK) Consortium	Catherine Moore et al
EPI_ISL_743702	Wales/PHWC-4A1629/2020	2020-12-10	Wales Specialist Virology Centre Sequencing lab: Pathogen Genomics Unit	COVID-19 Genomics UK (COG-UK) Consortium	Catherine Moore et al
EPI_ISL_743703	Wales/PHWC-4A1638/2020	2020-12-10	Wales Specialist Virology Centre Sequencing lab: Pathogen Genomics Unit	COVID-19 Genomics UK (COG-UK) Consortium	Catherine Moore et al
EPI_ISL_743704	Wales/PHWC-4A1647/2020	2020-12-10	Wales Specialist Virology Centre Sequencing lab: Pathogen Genomics Unit	COVID-19 Genomics UK (COG-UK) Consortium	Catherine Moore et al
EPI_ISL_743705	Wales/PHWC-4A1656/2020	2020-12-10	Wales Specialist Virology Centre Sequencing lab: Pathogen Genomics Unit	COVID-19 Genomics UK (COG-UK) Consortium	Catherine Moore et al
EPI_ISL_743706	Wales/PHWC-4A1665/2020	2020-12-10	Wales Specialist Virology Centre Sequencing lab: Pathogen Genomics Unit	COVID-19 Genomics UK (COG-UK) Consortium	Catherine Moore et al
EPI_ISL_743707	Wales/PHWC-4A1674/2020	2020-12-10	Wales Specialist Virology Centre Sequencing lab: Pathogen Genomics Unit	COVID-19 Genomics UK (COG-UK) Consortium	Catherine Moore et al
EPI_ISL_743708	Wales/PHWC-4A1683/2020	2020-12-10	Wales Specialist Virology Centre Sequencing lab: Pathogen Genomics Unit	COVID-19 Genomics UK (COG-UK) Consortium	Catherine Moore et al
EPI_ISL_743709	Wales/PHWC-4A1692/2020	2020-12-10	Wales Specialist Virology Centre Sequencing lab: Pathogen Genomics Unit	COVID-19 Genomics UK (COG-UK) Consortium	Catherine Moore et al
EPI_ISL_743710	Wales/PHWC-4A16A1/2020	2020-12-10	Wales Specialist Virology Centre Sequencing lab: Pathogen Genomics Unit	COVID-19 Genomics UK (COG-UK) Consortium	Catherine Moore et al
EPI_ISL_743711	Wales/PHWC-4A16CF/2020	2020-12-11	Wales Specialist Virology Centre Sequencing lab: Pathogen Genomics Unit	COVID-19 Genomics UK (COG-UK) Consortium	Catherine Moore et al
EPI_ISL_743712	Wales/PHWC-4A16DE/2020	2020-12-13	Wales Specialist Virology Centre Sequencing lab: Pathogen Genomics Unit	COVID-19 Genomics UK (COG-UK) Consortium	Catherine Moore et al
EPI_ISL_743713	Wales/PHWC-4A16ED/2020	2020-12-10	Wales Specialist Virology Centre Sequencing lab: Pathogen Genomics Unit	COVID-19 Genomics UK (COG-UK) Consortium	Catherine Moore et al
EPI_ISL_743714	Wales/PHWC-4A16FC/2020	2020-12-10	Wales Specialist Virology Centre Sequencing lab: Pathogen Genomics Unit	COVID-19 Genomics UK (COG-UK) Consortium	Catherine Moore et al
EPI_ISL_743715	Wales/PHWC-4A1717/2020	2020-12-10	Wales Specialist Virology Centre Sequencing lab: Pathogen Genomics Unit	COVID-19 Genomics UK (COG-UK) Consortium	Catherine Moore et al
EPI_ISL_743716	Wales/PHWC-4A1726/2020	2020-12-10	Wales Specialist Virology Centre Sequencing lab: Pathogen Genomics Unit	COVID-19 Genomics UK (COG-UK) Consortium	Catherine Moore et al
EPI_ISL_743717	Wales/PHWC-4A1735/2020	2020-12-10	Wales Specialist Virology Centre Sequencing lab: Pathogen Genomics Unit	COVID-19 Genomics UK (COG-UK) Consortium	Catherine Moore et al
EPI_ISL_743718	Wales/PHWC-4A1744/2020	2020-12-10	Wales Specialist Virology Centre Sequencing lab: Pathogen Genomics Unit	COVID-19 Genomics UK (COG-UK) Consortium	Catherine Moore et al
EPI_ISL_743719	Wales/PHWC-4A1753/2020	2020-12-10	Wales Specialist Virology Centre Sequencing lab: Pathogen Genomics Unit	COVID-19 Genomics UK (COG-UK) Consortium	Catherine Moore et al
EPI_ISL_743720	Wales/PHWC-4A1762/2020	2020-12-10	Wales Specialist Virology Centre Sequencing lab: Pathogen Genomics Unit	COVID-19 Genomics UK (COG-UK) Consortium	Catherine Moore et al
EPI_ISL_743721	Wales/PHWC-4A1771/2020	2020-12-10	Wales Specialist Virology Centre Sequencing lab: Pathogen Genomics Unit	COVID-19 Genomics UK (COG-UK) Consortium	Catherine Moore et al
EPI_ISL_743722	Wales/PHWC-4A1780/2020	2020-12-10	Wales Specialist Virology Centre Sequencing lab: Pathogen Genomics Unit	COVID-19 Genomics UK (COG-UK) Consortium	Catherine Moore et al
EPI_ISL_743723	Wales/PHWC-4A179F/2020	2020-12-11	Wales Specialist Virology Centre Sequencing lab: Pathogen Genomics Unit	COVID-19 Genomics UK (COG-UK) Consortium	Catherine Moore et al
EPI_ISL_743724	Wales/PHWC-4A17AE/2020	2020-12-10	Wales Specialist Virology Centre Sequencing lab: Pathogen Genomics Unit	COVID-19 Genomics UK (COG-UK) Consortium	Catherine Moore et al
EPI_ISL_743725	Wales/PHWC-4A17BD/2020	2020-12-10	Wales Specialist Virology Centre Sequencing lab: Pathogen Genomics Unit	COVID-19 Genomics UK (COG-UK) Consortium	Catherine Moore et al
EPI_ISL_743726	Wales/PHWC-4A17CC/2020	2020-12-10	Wales Specialist Virology Centre Sequencing lab: Pathogen Genomics Unit	COVID-19 Genomics UK (COG-UK) Consortium	Catherine Moore et al
EPI_ISL_743727	Wales/PHWC-4A17DB/2020	2020-12-10	Wales Specialist Virology Centre Sequencing lab: Pathogen Genomics Unit	COVID-19 Genomics UK (COG-UK) Consortium	Catherine Moore et al
EPI_ISL_743728	Wales/PHWC-4A17EA/2020	2020-12-10	Wales Specialist Virology Centre Sequencing lab: Pathogen Genomics Unit	COVID-19 Genomics UK (COG-UK) Consortium	Catherine Moore et al
EPI_ISL_743729	Wales/PHWC-4A17F9/2020	2020-12-11	Wales Specialist Virology Centre Sequencing lab: Pathogen Genomics Unit	COVID-19 Genomics UK (COG-UK) Consortium	Catherine Moore et al
EPI_ISL_743730	Wales/PHWC-4A1805/2020	2020-12-10	Wales Specialist Virology Centre Sequencing lab: Pathogen Genomics Unit	COVID-19 Genomics UK (COG-UK) Consortium	Catherine Moore et al
EPI_ISL_743731	Wales/PHWC-4A1814/2020	2020-12-10	Wales Specialist Virology Centre Sequencing lab: Pathogen Genomics Unit	COVID-19 Genomics UK (COG-UK) Consortium	Catherine Moore et al
EPI_ISL_743732	Wales/PHWC-4A1823/2020	2020-12-10	Wales Specialist Virology Centre Sequencing lab: Pathogen Genomics Unit	COVID-19 Genomics UK (COG-UK) Consortium	Catherine Moore et al
EPI_ISL_743733	Wales/PHWC-4A1832/2020	2020-12-10	Wales Specialist Virology Centre Sequencing lab: Pathogen Genomics Unit	COVID-19 Genomics UK (COG-UK) Consortium	Catherine Moore et al
EPI_ISL_743734	Wales/PHWC-4A1841/2020	2020-12-10	Wales Specialist Virology Centre Sequencing lab: Pathogen Genomics Unit	COVID-19 Genomics UK (COG-UK) Consortium	Catherine Moore et al
EPI_ISL_743735	Wales/PHWC-4A1850/2020	2020-12-10	Wales Specialist Virology Centre Sequencing lab: Pathogen Genomics Unit	COVID-19 Genomics UK (COG-UK) Consortium	Catherine Moore et al
EPI_ISL_743736	Wales/PHWC-4A187E/2020	2020-12-10	Wales Specialist Virology Centre Sequencing lab: Pathogen Genomics Unit	COVID-19 Genomics UK (COG-UK) Consortium	Catherine Moore et al
EPI_ISL_743737	Wales/PHWC-4A188D/2020	2020-12-10	Wales Specialist Virology Centre Sequencing lab: Pathogen Genomics Unit	COVID-19 Genomics UK (COG-UK) Consortium	Catherine Moore et al
EPI_ISL_743738	Wales/PHWC-4A189C/2020	2020-12-11	Wales Specialist Virology Centre Sequencing lab: Pathogen Genomics Unit	COVID-19 Genomics UK (COG-UK) Consortium	Catherine Moore et al
EPI_ISL_743739	Wales/PHWC-4A18AB/2020	2020-12-11	Wales Specialist Virology Centre Sequencing lab: Pathogen Genomics Unit	COVID-19 Genomics UK (COG-UK) Consortium	Catherine Moore et al
EPI_ISL_743740	Wales/PHWC-4A18BA/2020	2020-12-11	Wales Specialist Virology Centre Sequencing lab: Pathogen Genomics Unit	COVID-19 Genomics UK (COG-UK) Consortium	Catherine Moore et al
EPI_ISL_743741	Wales/PHWC-4A18C9/2020	2020-12-11	Wales Specialist Virology Centre Sequencing lab: Pathogen Genomics Unit	COVID-19 Genomics UK (COG-UK) Consortium	Catherine Moore et al
EPI_ISL_743742	Wales/PHWC-4A18D8/2020	2020-12-11	Wales Specialist Virology Centre Sequencing lab: Pathogen Genomics Unit	COVID-19 Genomics UK (COG-UK) Consortium	Catherine Moore et al
EPI_ISL_743743	Wales/PHWC-4A18E7/2020	2020-12-11	Wales Specialist Virology Centre Sequencing lab: Pathogen Genomics Unit	COVID-19 Genomics UK (COG-UK) Consortium	Catherine Moore et al
EPI_ISL_743744	Wales/PHWC-4A18F6/2020	2020-12-11	Wales Specialist Virology Centre Sequencing lab: Pathogen Genomics Unit	COVID-19 Genomics UK (COG-UK) Consortium	Catherine Moore et al
EPI_ISL_743745	Wales/PHWC-4A1902/2020	2020-12-11	Wales Specialist Virology Centre Sequencing lab: Pathogen Genomics Unit	COVID-19 Genomics UK (COG-UK) Consortium	Catherine Moore et al
EPI_ISL_743746	Wales/PHWC-4A1911/2020	2020-12-11	Wales Specialist Virology Centre Sequencing lab: Pathogen Genomics Unit	COVID-19 Genomics UK (COG-UK) Consortium	Catherine Moore et al
EPI_ISL_743747	Wales/PHWC-4A1920/2020	2020-12-11	Wales Specialist Virology Centre Sequencing lab: Pathogen Genomics Unit	COVID-19 Genomics UK (COG-UK) Consortium	Catherine Moore et al
EPI_ISL_743748	Wales/PHWC-4A193F/2020	2020-12-11	Wales Specialist Virology Centre Sequencing lab: Pathogen Genomics Unit	COVID-19 Genomics UK (COG-UK) Consortium	Catherine Moore et al
EPI_ISL_743749	Wales/PHWC-4A194E/2020	2020-12-11	Wales Specialist Virology Centre Sequencing lab: Pathogen Genomics Unit	COVID-19 Genomics UK (COG-UK) Consortium	Catherine Moore et al
EPI_ISL_743750	Wales/PHWC-4A195D/2020	2020-12-11	Wales Specialist Virology Centre Sequencing lab: Pathogen Genomics Unit	COVID-19 Genomics UK (COG-UK) Consortium	Catherine Moore et al
EPI_ISL_743751	Wales/PHWC-4A196C/2020	2020-12-11	Wales Specialist Virology Centre Sequencing lab: Pathogen Genomics Unit	COVID-19 Genomics UK (COG-UK) Consortium	Catherine Moore et al
EPI_ISL_743752	Wales/PHWC-4A197B/2020	2020-12-11	Wales Specialist Virology Centre Sequencing lab: Pathogen Genomics Unit	COVID-19 Genomics UK (COG-UK) Consortium	Catherine Moore et al
EPI_ISL_743753	Wales/PHWC-4A198A/2020	2020-12-11	Wales Specialist Virology Centre Sequencing lab: Pathogen Genomics Unit	COVID-19 Genomics UK (COG-UK) Consortium	Catherine Moore et al
EPI_ISL_743754	Wales/PHWC-4A1999/2020	2020-12-11	Wales Specialist Virology Centre Sequencing lab: Pathogen Genomics Unit	COVID-19 Genomics UK (COG-UK) Consortium	Catherine Moore et al
EPI_ISL_743755	Wales/PHWC-4A19A8/2020	2020-12-11	Wales Specialist Virology Centre Sequencing lab: Pathogen Genomics Unit	COVID-19 Genomics UK (COG-UK) Consortium	Catherine Moore et al
EPI_ISL_743756	Wales/PHWC-4A19B7/2020	2020-12-11	Wales Specialist Virology Centre Sequencing lab: Pathogen Genomics Unit	COVID-19 Genomics UK (COG-UK) Consortium	Catherine Moore et al
EPI_ISL_743757	Wales/PHWC-4A19C6/2020	2020-12-11	Wales Specialist Virology Centre Sequencing lab: Pathogen Genomics Unit	COVID-19 Genomics UK (COG-UK) Consortium	Catherine Moore et al
EPI_ISL_743758	Wales/PHWC-4A19D5/2020	2020-12-11	Wales Specialist Virology Centre Sequencing lab: Pathogen Genomics Unit	COVID-19 Genomics UK (COG-UK) Consortium	Catherine Moore et al
EPI_ISL_743759	Wales/PHWC-4A19E4/2020	2020-12-11	Wales Specialist Virology Centre Sequencing lab: Pathogen Genomics Unit	COVID-19 Genomics UK (COG-UK) Consortium	Catherine Moore et al
EPI_ISL_743760	Wales/PHWC-4A19F3/2020	2020-12-11	Wales Specialist Virology Centre Sequencing lab: Pathogen Genomics Unit	COVID-19 Genomics UK (COG-UK) Consortium	Catherine Moore et al
EPI_ISL_743761	Wales/PHWC-4A1A0F/2020	2020-12-11	Wales Specialist Virology Centre Sequencing lab: Pathogen Genomics Unit	COVID-19 Genomics UK (COG-UK) Consortium	Catherine Moore et al
EPI_ISL_743762	Wales/PHWC-4A1A1E/2020	2020-12-11	Wales Specialist Virology Centre Sequencing lab: Pathogen Genomics Unit	COVID-19 Genomics UK (COG-UK) Consortium	Catherine Moore et al
EPI_ISL_743763	Wales/PHWC-4A1A2D/2020	2020-12-11	Wales Specialist Virology Centre Sequencing lab: Pathogen Genomics Unit	COVID-19 Genomics UK (COG-UK) Consortium	Catherine Moore et al
EPI_ISL_743764	Wales/PHWC-4A1A3C/2020	2020-12-11	Wales Specialist Virology Centre Sequencing lab: Pathogen Genomics Unit	COVID-19 Genomics UK (COG-UK) Consortium	Catherine Moore et al
EPI_ISL_743765	Wales/PHWC-4A1A4B/2020	2020-12-11	Wales Specialist Virology Centre Sequencing lab: Pathogen Genomics Unit	COVID-19 Genomics UK (COG-UK) Consortium	Catherine Moore et al
EPI_ISL_743766	Wales/PHWC-4A1A5A/2020	2020-12-12	Wales Specialist Virology Centre Sequencing lab: Pathogen Genomics Unit	COVID-19 Genomics UK (COG-UK) Consortium	Catherine Moore et al
EPI_ISL_743767	Wales/PHWC-4A1A69/2020	2020-12-11	Wales Specialist Virology Centre Sequencing lab: Pathogen Genomics Unit	COVID-19 Genomics UK (COG-UK) Consortium	Catherine Moore et al
EPI_ISL_743768	Wales/PHWC-4A1A78/2020	2020-12-11	Wales Specialist Virology Centre Sequencing lab: Pathogen Genomics Unit	COVID-19 Genomics UK (COG-UK) Consortium	Catherine Moore et al
EPI_ISL_743769	Wales/PHWC-4A1A87/2020	2020-12-11	Wales Specialist Virology Centre Sequencing lab: Pathogen Genomics Unit	COVID-19 Genomics UK (COG-UK) Consortium	Catherine Moore et al
EPI_ISL_743770	Wales/PHWC-4A1A96/2020	2020-12-11	Wales Specialist Virology Centre Sequencing lab: Pathogen Genomics Unit	COVID-19 Genomics UK (COG-UK) Consortium	Catherine Moore et al
EPI_ISL_743771	Wales/PHWC-4A1AA5/2020	2020-12-11	Wales Specialist Virology Centre Sequencing lab: Pathogen Genomics Unit	COVID-19 Genomics UK (COG-UK) Consortium	Catherine Moore et al
EPI_ISL_743772	Wales/PHWC-4A1AB4/2020	2020-12-11	Wales Specialist Virology Centre Sequencing lab: Pathogen Genomics Unit	COVID-19 Genomics UK (COG-UK) Consortium	Catherine Moore et al
EPI_ISL_743773	Wales/PHWC-4A1AC3/2020	2020-12-11	Wales Specialist Virology Centre Sequencing lab: Pathogen Genomics Unit	COVID-19 Genomics UK (COG-UK) Consortium	Catherine Moore et al
EPI_ISL_743774	Wales/PHWC-4A1AD2/2020	2020-12-11	Wales Specialist Virology Centre Sequencing lab: Pathogen Genomics Unit	COVID-19 Genomics UK (COG-UK) Consortium	Catherine Moore et al
EPI_ISL_743775	Wales/PHWC-4A1AE1/2020	2020-12-11	Wales Specialist Virology Centre Sequencing lab: Pathogen Genomics Unit	COVID-19 Genomics UK (COG-UK) Consortium	Catherine Moore et al
EPI_ISL_743776	Wales/PHWC-4A1AF0/2020	2020-12-12	Wales Specialist Virology Centre Sequencing lab: Pathogen Genomics Unit	COVID-19 Genomics UK (COG-UK) Consortium	Catherine Moore et al
EPI_ISL_743777	Wales/PHWC-4A1B0C/2020	2020-12-11	Wales Specialist Virology Centre Sequencing lab: Pathogen Genomics Unit	COVID-19 Genomics UK (COG-UK) Consortium	Catherine Moore et al
EPI_ISL_743778	Wales/PHWC-4A1B1B/2020	2020-12-11	Wales Specialist Virology Centre Sequencing lab: Pathogen Genomics Unit	COVID-19 Genomics UK (COG-UK) Consortium	Catherine Moore et al
EPI_ISL_743779	Wales/PHWC-4A1B2A/2020	2020-12-11	Wales Specialist Virology Centre Sequencing lab: Pathogen Genomics Unit	COVID-19 Genomics UK (COG-UK) Consortium	Catherine Moore et al
EPI_ISL_743780	Wales/PHWC-4A1B39/2020	2020-12-12	Wales Specialist Virology Centre Sequencing lab: Pathogen Genomics Unit	COVID-19 Genomics UK (COG-UK) Consortium	Catherine Moore et al
EPI_ISL_743781	Wales/PHWC-4A1B48/2020	2020-12-11	Wales Specialist Virology Centre Sequencing lab: Pathogen Genomics Unit	COVID-19 Genomics UK (COG-UK) Consortium	Catherine Moore et al
EPI_ISL_743782	Wales/PHWC-4A1B57/2020	2020-12-14	Wales Specialist Virology Centre Sequencing lab: Pathogen Genomics Unit	COVID-19 Genomics UK (COG-UK) Consortium	Catherine Moore et al
EPI_ISL_743783	Wales/PHWC-4A1B66/2020	2020-12-11	Wales Specialist Virology Centre Sequencing lab: Pathogen Genomics Unit	COVID-19 Genomics UK (COG-UK) Consortium	Catherine Moore et al
EPI_ISL_743784	Wales/PHWC-4A1B75/2020	2020-12-12	Wales Specialist Virology Centre Sequencing lab: Pathogen Genomics Unit	COVID-19 Genomics UK (COG-UK) Consortium	Catherine Moore et al
EPI_ISL_743785	Wales/PHWC-4A1B84/2020	2020-12-14	Wales Specialist Virology Centre Sequencing lab: Pathogen Genomics Unit	COVID-19 Genomics UK (COG-UK) Consortium	Catherine Moore et al
EPI_ISL_743786	Wales/PHWC-4A1BA2/2020	2020-12-12	Wales Specialist Virology Centre Sequencing lab: Pathogen Genomics Unit	COVID-19 Genomics UK (COG-UK) Consortium	Catherine Moore et al
EPI_ISL_743787	Wales/PHWC-4A1BC0/2020	2020-12-11	Wales Specialist Virology Centre Sequencing lab: Pathogen Genomics Unit	COVID-19 Genomics UK (COG-UK) Consortium	Catherine Moore et al
EPI_ISL_743788	Wales/PHWC-4A1BEE/2020	2020-12-11	Wales Specialist Virology Centre Sequencing lab: Pathogen Genomics Unit	COVID-19 Genomics UK (COG-UK) Consortium	Catherine Moore et al
EPI_ISL_743789	Wales/PHWC-4A1BFD/2020	2020-12-11	Wales Specialist Virology Centre Sequencing lab: Pathogen Genomics Unit	COVID-19 Genomics UK (COG-UK) Consortium	Catherine Moore et al
EPI_ISL_743790	Wales/PHWC-4A1C09/2020	2020-12-11	Wales Specialist Virology Centre Sequencing lab: Pathogen Genomics Unit	COVID-19 Genomics UK (COG-UK) Consortium	Catherine Moore et al
EPI_ISL_743791	Wales/PHWC-4A1C18/2020	2020-12-11	Wales Specialist Virology Centre Sequencing lab: Pathogen Genomics Unit	COVID-19 Genomics UK (COG-UK) Consortium	Catherine Moore et al
EPI_ISL_743792	Wales/PHWC-4A1C27/2020	2020-12-11	Wales Specialist Virology Centre Sequencing lab: Pathogen Genomics Unit	COVID-19 Genomics UK (COG-UK) Consortium	Catherine Moore et al
EPI_ISL_743793	Wales/PHWC-4A1C36/2020	2020-12-11	Wales Specialist Virology Centre Sequencing lab: Pathogen Genomics Unit	COVID-19 Genomics UK (COG-UK) Consortium	Catherine Moore et al
EPI_ISL_743794	Wales/PHWC-4A1C45/2020	2020-12-11	Wales Specialist Virology Centre Sequencing lab: Pathogen Genomics Unit	COVID-19 Genomics UK (COG-UK) Consortium	Catherine Moore et al
EPI_ISL_743795	Wales/PHWC-4A1C54/2020	2020-12-11	Wales Specialist Virology Centre Sequencing lab: Pathogen Genomics Unit	COVID-19 Genomics UK (COG-UK) Consortium	Catherine Moore et al
EPI_ISL_743796	Wales/PHWC-4A1C63/2020	2020-12-13	Wales Specialist Virology Centre Sequencing lab: Pathogen Genomics Unit	COVID-19 Genomics UK (COG-UK) Consortium	Catherine Moore et al
EPI_ISL_743797	Wales/PHWC-4A1C72/2020	2020-12-12	Wales Specialist Virology Centre Sequencing lab: Pathogen Genomics Unit	COVID-19 Genomics UK (COG-UK) Consortium	Catherine Moore et al
EPI_ISL_743798	Wales/PHWC-4A1C81/2020	2020-12-11	Wales Specialist Virology Centre Sequencing lab: Pathogen Genomics Unit	COVID-19 Genomics UK (COG-UK) Consortium	Catherine Moore et al
EPI_ISL_743799	Wales/PHWC-4A1C90/2020	2020-12-11	Wales Specialist Virology Centre Sequencing lab: Pathogen Genomics Unit	COVID-19 Genomics UK (COG-UK) Consortium	Catherine Moore et al
EPI_ISL_743800	Wales/PHWC-4A1CAF/2020	2020-12-13	Wales Specialist Virology Centre Sequencing lab: Pathogen Genomics Unit	COVID-19 Genomics UK (COG-UK) Consortium	Catherine Moore et al
EPI_ISL_743801	Wales/PHWC-4A1CBE/2020	2020-12-11	Wales Specialist Virology Centre Sequencing lab: Pathogen Genomics Unit	COVID-19 Genomics UK (COG-UK) Consortium	Catherine Moore et al
EPI_ISL_743802	Wales/PHWC-4A1CCD/2020	2020-12-11	Wales Specialist Virology Centre Sequencing lab: Pathogen Genomics Unit	COVID-19 Genomics UK (COG-UK) Consortium	Catherine Moore et al
EPI_ISL_743803	Wales/PHWC-4A1CEB/2020	2020-12-12	Wales Specialist Virology Centre Sequencing lab: Pathogen Genomics Unit	COVID-19 Genomics UK (COG-UK) Consortium	Catherine Moore et al
EPI_ISL_743804	Wales/PHWC-4A1CFA/2020	2020-12-12	Wales Specialist Virology Centre Sequencing lab: Pathogen Genomics Unit	COVID-19 Genomics UK (COG-UK) Consortium	Catherine Moore et al
EPI_ISL_743805	Wales/PHWC-4A1D06/2020	2020-12-14	Wales Specialist Virology Centre Sequencing lab: Pathogen Genomics Unit	COVID-19 Genomics UK (COG-UK) Consortium	Catherine Moore et al
EPI_ISL_743806	Wales/PHWC-4A1D24/2020	2020-12-14	Wales Specialist Virology Centre Sequencing lab: Pathogen Genomics Unit	COVID-19 Genomics UK (COG-UK) Consortium	Catherine Moore et al
EPI_ISL_743807	Wales/PHWC-4A1D42/2020	2020-12-12	Wales Specialist Virology Centre Sequencing lab: Pathogen Genomics Unit	COVID-19 Genomics UK (COG-UK) Consortium	Catherine Moore et al
EPI_ISL_743808	Wales/PHWC-4A1D51/2020	2020-12-12	Wales Specialist Virology Centre Sequencing lab: Pathogen Genomics Unit	COVID-19 Genomics UK (COG-UK) Consortium	Catherine Moore et al
EPI_ISL_743809	Wales/PHWC-4A1D60/2020	2020-12-13	Wales Specialist Virology Centre Sequencing lab: Pathogen Genomics Unit	COVID-19 Genomics UK (COG-UK) Consortium	Catherine Moore et al
EPI_ISL_743810	Wales/PHWC-4A1D7F/2020	2020-12-12	Wales Specialist Virology Centre Sequencing lab: Pathogen Genomics Unit	COVID-19 Genomics UK (COG-UK) Consortium	Catherine Moore et al
EPI_ISL_743811	Wales/PHWC-4A1D8E/2020	2020-12-13	Wales Specialist Virology Centre Sequencing lab: Pathogen Genomics Unit	COVID-19 Genomics UK (COG-UK) Consortium	Catherine Moore et al
EPI_ISL_743812	Wales/PHWC-4A1D9D/2020	2020-12-13	Wales Specialist Virology Centre Sequencing lab: Pathogen Genomics Unit	COVID-19 Genomics UK (COG-UK) Consortium	Catherine Moore et al
EPI_ISL_743813	Wales/PHWC-4A1DAC/2020	2020-12-12	Wales Specialist Virology Centre Sequencing lab: Pathogen Genomics Unit	COVID-19 Genomics UK (COG-UK) Consortium	Catherine Moore et al
EPI_ISL_743814	Wales/PHWC-4A1DBB/2020	2020-12-12	Wales Specialist Virology Centre Sequencing lab: Pathogen Genomics Unit	COVID-19 Genomics UK (COG-UK) Consortium	Catherine Moore et al
EPI_ISL_743815	Wales/PHWC-4A1DCA/2020	2020-12-12	Wales Specialist Virology Centre Sequencing lab: Pathogen Genomics Unit	COVID-19 Genomics UK (COG-UK) Consortium	Catherine Moore et al
EPI_ISL_743816	Wales/PHWC-4A1DD9/2020	2020-12-12	Wales Specialist Virology Centre Sequencing lab: Pathogen Genomics Unit	COVID-19 Genomics UK (COG-UK) Consortium	Catherine Moore et al
EPI_ISL_743817	Wales/PHWC-4A1DE8/2020	2020-12-13	Wales Specialist Virology Centre Sequencing lab: Pathogen Genomics Unit	COVID-19 Genomics UK (COG-UK) Consortium	Catherine Moore et al
EPI_ISL_743818	Wales/PHWC-4A1DF7/2020	2020-12-13	Wales Specialist Virology Centre Sequencing lab: Pathogen Genomics Unit	COVID-19 Genomics UK (COG-UK) Consortium	Catherine Moore et al
EPI_ISL_743819	Wales/PHWC-4A1E03/2020	2020-12-12	Wales Specialist Virology Centre Sequencing lab: Pathogen Genomics Unit	COVID-19 Genomics UK (COG-UK) Consortium	Catherine Moore et al
EPI_ISL_743820	Wales/PHWC-4A1E21/2020	2020-12-14	Wales Specialist Virology Centre Sequencing lab: Pathogen Genomics Unit	COVID-19 Genomics UK (COG-UK) Consortium	Catherine Moore et al
EPI_ISL_743821	Wales/PHWC-4A1E30/2020	2020-12-14	Wales Specialist Virology Centre Sequencing lab: Pathogen Genomics Unit	COVID-19 Genomics UK (COG-UK) Consortium	Catherine Moore et al
EPI_ISL_743822	Wales/PHWC-4A1E4F/2020	2020-12-14	Wales Specialist Virology Centre Sequencing lab: Pathogen Genomics Unit	COVID-19 Genomics UK (COG-UK) Consortium	Catherine Moore et al
EPI_ISL_743823	Wales/PHWC-4A1E5E/2020	2020-12-13	Wales Specialist Virology Centre Sequencing lab: Pathogen Genomics Unit	COVID-19 Genomics UK (COG-UK) Consortium	Catherine Moore et al
EPI_ISL_743824	Wales/PHWC-4A1E6D/2020	2020-12-13	Wales Specialist Virology Centre Sequencing lab: Pathogen Genomics Unit	COVID-19 Genomics UK (COG-UK) Consortium	Catherine Moore et al
EPI_ISL_743825	Wales/PHWC-4A1E7C/2020	2020-12-14	Wales Specialist Virology Centre Sequencing lab: Pathogen Genomics Unit	COVID-19 Genomics UK (COG-UK) Consortium	Catherine Moore et al
EPI_ISL_743826	Wales/PHWC-4A1E9A/2020	2020-12-14	Wales Specialist Virology Centre Sequencing lab: Pathogen Genomics Unit	COVID-19 Genomics UK (COG-UK) Consortium	Catherine Moore et al
EPI_ISL_743827	Wales/PHWC-4A1EA9/2020	2020-12-14	Wales Specialist Virology Centre Sequencing lab: Pathogen Genomics Unit	COVID-19 Genomics UK (COG-UK) Consortium	Catherine Moore et al
EPI_ISL_743828	Wales/PHWC-4A1EC7/2020	2020-12-14	Wales Specialist Virology Centre Sequencing lab: Pathogen Genomics Unit	COVID-19 Genomics UK (COG-UK) Consortium	Catherine Moore et al
EPI_ISL_743829	Wales/PHWC-4A1EE5/2020	2020-12-13	Wales Specialist Virology Centre Sequencing lab: Pathogen Genomics Unit	COVID-19 Genomics UK (COG-UK) Consortium	Catherine Moore et al
EPI_ISL_743830	Wales/PHWC-4A1EF4/2020	2020-12-13	Wales Specialist Virology Centre Sequencing lab: Pathogen Genomics Unit	COVID-19 Genomics UK (COG-UK) Consortium	Catherine Moore et al
EPI_ISL_743831	Wales/PHWC-4A1F00/2020	2020-12-14	Wales Specialist Virology Centre Sequencing lab: Pathogen Genomics Unit	COVID-19 Genomics UK (COG-UK) Consortium	Catherine Moore et al
EPI_ISL_743832	Wales/PHWC-4A1F3D/2020	2020-12-14	Wales Specialist Virology Centre Sequencing lab: Pathogen Genomics Unit	COVID-19 Genomics UK (COG-UK) Consortium	Catherine Moore et al
EPI_ISL_743833	Wales/PHWC-4A1F4C/2020	2020-12-14	Wales Specialist Virology Centre Sequencing lab: Pathogen Genomics Unit	COVID-19 Genomics UK (COG-UK) Consortium	Catherine Moore et al
EPI_ISL_743834	Wales/PHWC-4A1F5B/2020	2020-12-13	Wales Specialist Virology Centre Sequencing lab: Pathogen Genomics Unit	COVID-19 Genomics UK (COG-UK) Consortium	Catherine Moore et al
EPI_ISL_743835	Wales/PHWC-4A1F6A/2020	2020-12-14	Wales Specialist Virology Centre Sequencing lab: Pathogen Genomics Unit	COVID-19 Genomics UK (COG-UK) Consortium	Catherine Moore et al
EPI_ISL_743836	Wales/PHWC-4A1F79/2020	2020-12-14	Wales Specialist Virology Centre Sequencing lab: Pathogen Genomics Unit	COVID-19 Genomics UK (COG-UK) Consortium	Catherine Moore et al
EPI_ISL_743837	Wales/PHWC-4A1F88/2020	2020-12-13	Wales Specialist Virology Centre Sequencing lab: Pathogen Genomics Unit	COVID-19 Genomics UK (COG-UK) Consortium	Catherine Moore et al
EPI_ISL_743838	Wales/PHWC-4A1F97/2020	2020-12-14	Wales Specialist Virology Centre Sequencing lab: Pathogen Genomics Unit	COVID-19 Genomics UK (COG-UK) Consortium	Catherine Moore et al
EPI_ISL_743839	Wales/PHWC-4A1FC4/2020	2020-12-14	Wales Specialist Virology Centre Sequencing lab: Pathogen Genomics Unit	COVID-19 Genomics UK (COG-UK) Consortium	Catherine Moore et al
EPI_ISL_743840	Wales/PHWC-4A1FD3/2020	2020-12-14	Wales Specialist Virology Centre Sequencing lab: Pathogen Genomics Unit	COVID-19 Genomics UK (COG-UK) Consortium	Catherine Moore et al
EPI_ISL_743841	Wales/PHWC-4A1FE2/2020	2020-12-14	Wales Specialist Virology Centre Sequencing lab: Pathogen Genomics Unit	COVID-19 Genomics UK (COG-UK) Consortium	Catherine Moore et al
EPI_ISL_743842	Wales/PHWC-4A200C/2020	2020-12-14	Wales Specialist Virology Centre Sequencing lab: Pathogen Genomics Unit	COVID-19 Genomics UK (COG-UK) Consortium	Catherine Moore et al
EPI_ISL_743843	Wales/PHWC-4A2084/2020	2020-12-14	Wales Specialist Virology Centre Sequencing lab: Pathogen Genomics Unit	COVID-19 Genomics UK (COG-UK) Consortium	Catherine Moore et al
EPI_ISL_743844	Wales/PHWC-4A20B1/2020	2020-12-14	Wales Specialist Virology Centre Sequencing lab: Pathogen Genomics Unit	COVID-19 Genomics UK (COG-UK) Consortium	Catherine Moore et al
EPI_ISL_743845	Wales/PHWC-4A20DF/2020	2020-12-14	Wales Specialist Virology Centre Sequencing lab: Pathogen Genomics Unit	COVID-19 Genomics UK (COG-UK) Consortium	Catherine Moore et al
EPI_ISL_743846	Wales/PHWC-4A20EE/2020	2020-12-14	Wales Specialist Virology Centre Sequencing lab: Pathogen Genomics Unit	COVID-19 Genomics UK (COG-UK) Consortium	Catherine Moore et al
EPI_ISL_743847	Wales/PHWC-4A20FD/2020	2020-12-14	Wales Specialist Virology Centre Sequencing lab: Pathogen Genomics Unit	COVID-19 Genomics UK (COG-UK) Consortium	Catherine Moore et al
EPI_ISL_743848	Wales/PHWC-4A2118/2020	2020-12-14	Wales Specialist Virology Centre Sequencing lab: Pathogen Genomics Unit	COVID-19 Genomics UK (COG-UK) Consortium	Catherine Moore et al
EPI_ISL_743849	Wales/PHWC-4A2127/2020	2020-12-14	Wales Specialist Virology Centre Sequencing lab: Pathogen Genomics Unit	COVID-19 Genomics UK (COG-UK) Consortium	Catherine Moore et al
EPI_ISL_743850	Wales/PHWC-4A2145/2020	2020-12-14	Wales Specialist Virology Centre Sequencing lab: Pathogen Genomics Unit	COVID-19 Genomics UK (COG-UK) Consortium	Catherine Moore et al
EPI_ISL_743851	Wales/PHWC-4A2154/2020	2020-12-14	Wales Specialist Virology Centre Sequencing lab: Pathogen Genomics Unit	COVID-19 Genomics UK (COG-UK) Consortium	Catherine Moore et al
EPI_ISL_743852	Wales/PHWC-4A2163/2020	2020-12-14	Wales Specialist Virology Centre Sequencing lab: Pathogen Genomics Unit	COVID-19 Genomics UK (COG-UK) Consortium	Catherine Moore et al
EPI_ISL_743853	Wales/PHWC-4A2172/2020	2020-12-14	Wales Specialist Virology Centre Sequencing lab: Pathogen Genomics Unit	COVID-19 Genomics UK (COG-UK) Consortium	Catherine Moore et al
EPI_ISL_743854	Wales/PHWC-4A2181/2020	2020-12-14	Wales Specialist Virology Centre Sequencing lab: Pathogen Genomics Unit	COVID-19 Genomics UK (COG-UK) Consortium	Catherine Moore et al
EPI_ISL_743855	Wales/PHWC-4A2190/2020	2020-12-14	Wales Specialist Virology Centre Sequencing lab: Pathogen Genomics Unit	COVID-19 Genomics UK (COG-UK) Consortium	Catherine Moore et al
EPI_ISL_743856	Wales/PHWC-4A21AF/2020	2020-12-14	Wales Specialist Virology Centre Sequencing lab: Pathogen Genomics Unit	COVID-19 Genomics UK (COG-UK) Consortium	Catherine Moore et al
EPI_ISL_743857	Wales/PHWC-4A21BE/2020	2020-12-14	Wales Specialist Virology Centre Sequencing lab: Pathogen Genomics Unit	COVID-19 Genomics UK (COG-UK) Consortium	Catherine Moore et al
EPI_ISL_743858	Wales/PHWC-4A21CD/2020	2020-12-14	Wales Specialist Virology Centre Sequencing lab: Pathogen Genomics Unit	COVID-19 Genomics UK (COG-UK) Consortium	Catherine Moore et al
EPI_ISL_743859	Wales/PHWC-4A21DC/2020	2020-12-14	Wales Specialist Virology Centre Sequencing lab: Pathogen Genomics Unit	COVID-19 Genomics UK (COG-UK) Consortium	Catherine Moore et al
EPI_ISL_743860	Wales/PHWC-4A21EB/2020	2020-12-14	Wales Specialist Virology Centre Sequencing lab: Pathogen Genomics Unit	COVID-19 Genomics UK (COG-UK) Consortium	Catherine Moore et al
EPI_ISL_743861	Wales/PHWC-4A21FA/2020	2020-12-14	Wales Specialist Virology Centre Sequencing lab: Pathogen Genomics Unit	COVID-19 Genomics UK (COG-UK) Consortium	Catherine Moore et al
EPI_ISL_743862	Wales/PHWC-4A2206/2020	2020-12-14	Wales Specialist Virology Centre Sequencing lab: Pathogen Genomics Unit	COVID-19 Genomics UK (COG-UK) Consortium	Catherine Moore et al
EPI_ISL_743863	Wales/PHWC-4A2251/2020	2020-12-14	Wales Specialist Virology Centre Sequencing lab: Pathogen Genomics Unit	COVID-19 Genomics UK (COG-UK) Consortium	Catherine Moore et al
EPI_ISL_743864	Wales/PHWC-4A2260/2020	2020-12-14	Wales Specialist Virology Centre Sequencing lab: Pathogen Genomics Unit	COVID-19 Genomics UK (COG-UK) Consortium	Catherine Moore et al
EPI_ISL_743865	Wales/PHWC-4A227F/2020	2020-12-14	Wales Specialist Virology Centre Sequencing lab: Pathogen Genomics Unit	COVID-19 Genomics UK (COG-UK) Consortium	Catherine Moore et al
EPI_ISL_743866	Wales/PHWC-4A228E/2020	2020-12-14	Wales Specialist Virology Centre Sequencing lab: Pathogen Genomics Unit	COVID-19 Genomics UK (COG-UK) Consortium	Catherine Moore et al
EPI_ISL_743867	Wales/PHWC-4A229D/2020	2020-12-14	Wales Specialist Virology Centre Sequencing lab: Pathogen Genomics Unit	COVID-19 Genomics UK (COG-UK) Consortium	Catherine Moore et al
EPI_ISL_743868	Wales/PHWC-4A22AC/2020	2020-12-14	Wales Specialist Virology Centre Sequencing lab: Pathogen Genomics Unit	COVID-19 Genomics UK (COG-UK) Consortium	Catherine Moore et al
EPI_ISL_743869	Wales/PHWC-4A22BB/2020	2020-12-14	Wales Specialist Virology Centre Sequencing lab: Pathogen Genomics Unit	COVID-19 Genomics UK (COG-UK) Consortium	Catherine Moore et al
EPI_ISL_743870	Wales/PHWC-4A22CA/2020	2020-12-14	Wales Specialist Virology Centre Sequencing lab: Pathogen Genomics Unit	COVID-19 Genomics UK (COG-UK) Consortium	Catherine Moore et al
EPI_ISL_743871	Wales/PHWC-4A22D9/2020	2020-12-14	Wales Specialist Virology Centre Sequencing lab: Pathogen Genomics Unit	COVID-19 Genomics UK (COG-UK) Consortium	Catherine Moore et al
EPI_ISL_743872	Wales/PHWC-4A22E8/2020	2020-12-14	Wales Specialist Virology Centre Sequencing lab: Pathogen Genomics Unit	COVID-19 Genomics UK (COG-UK) Consortium	Catherine Moore et al
EPI_ISL_743873	Wales/PHWC-4A22F7/2020	2020-12-14	Wales Specialist Virology Centre Sequencing lab: Pathogen Genomics Unit	COVID-19 Genomics UK (COG-UK) Consortium	Catherine Moore et al
EPI_ISL_743874	Wales/PHWC-4A2330/2020	2020-12-10	Wales Specialist Virology Centre Sequencing lab: Pathogen Genomics Unit	COVID-19 Genomics UK (COG-UK) Consortium	Catherine Moore et al
EPI_ISL_743875	Wales/PHWC-4A234F/2020	2020-12-11	Wales Specialist Virology Centre Sequencing lab: Pathogen Genomics Unit	COVID-19 Genomics UK (COG-UK) Consortium	Catherine Moore et al
EPI_ISL_743876	Wales/PHWC-4A235E/2020	2020-12-12	Wales Specialist Virology Centre Sequencing lab: Pathogen Genomics Unit	COVID-19 Genomics UK (COG-UK) Consortium	Catherine Moore et al
EPI_ISL_743877	Wales/PHWC-4A236D/2020	2020-12-14	Wales Specialist Virology Centre Sequencing lab: Pathogen Genomics Unit	COVID-19 Genomics UK (COG-UK) Consortium	Catherine Moore et al
EPI_ISL_743878	Wales/PHWC-4A237C/2020	2020-12-16	Wales Specialist Virology Centre Sequencing lab: Pathogen Genomics Unit	COVID-19 Genomics UK (COG-UK) Consortium	Catherine Moore et al
EPI_ISL_743879	Wales/PHWC-4A238B/2020	2020-12-13	Wales Specialist Virology Centre Sequencing lab: Pathogen Genomics Unit	COVID-19 Genomics UK (COG-UK) Consortium	Catherine Moore et al
EPI_ISL_743880	Wales/PHWC-4A23A9/2020	2020-12-13	Wales Specialist Virology Centre Sequencing lab: Pathogen Genomics Unit	COVID-19 Genomics UK (COG-UK) Consortium	Catherine Moore et al
EPI_ISL_743881	Wales/PHWC-4A23B8/2020	2020-12-13	Wales Specialist Virology Centre Sequencing lab: Pathogen Genomics Unit	COVID-19 Genomics UK (COG-UK) Consortium	Catherine Moore et al
EPI_ISL_743882	Wales/PHWC-4A23C7/2020	2020-12-13	Wales Specialist Virology Centre Sequencing lab: Pathogen Genomics Unit	COVID-19 Genomics UK (COG-UK) Consortium	Catherine Moore et al
EPI_ISL_743883	Wales/PHWC-4A23D6/2020	2020-12-13	Wales Specialist Virology Centre Sequencing lab: Pathogen Genomics Unit	COVID-19 Genomics UK (COG-UK) Consortium	Catherine Moore et al
EPI_ISL_743884	Wales/PHWC-4A23E5/2020	2020-12-13	Wales Specialist Virology Centre Sequencing lab: Pathogen Genomics Unit	COVID-19 Genomics UK (COG-UK) Consortium	Catherine Moore et al
EPI_ISL_743885	Wales/PHWC-4A23F4/2020	2020-12-13	Wales Specialist Virology Centre Sequencing lab: Pathogen Genomics Unit	COVID-19 Genomics UK (COG-UK) Consortium	Catherine Moore et al
EPI_ISL_743886	Wales/PHWC-4A2400/2020	2020-12-14	Wales Specialist Virology Centre Sequencing lab: Pathogen Genomics Unit	COVID-19 Genomics UK (COG-UK) Consortium	Catherine Moore et al
EPI_ISL_743887	Wales/PHWC-4A241F/2020	2020-12-14	Wales Specialist Virology Centre Sequencing lab: Pathogen Genomics Unit	COVID-19 Genomics UK (COG-UK) Consortium	Catherine Moore et al
EPI_ISL_743888	Wales/PHWC-4A242E/2020	2020-12-14	Wales Specialist Virology Centre Sequencing lab: Pathogen Genomics Unit	COVID-19 Genomics UK (COG-UK) Consortium	Catherine Moore et al
EPI_ISL_743889	Wales/PHWC-4A243D/2020	2020-12-14	Wales Specialist Virology Centre Sequencing lab: Pathogen Genomics Unit	COVID-19 Genomics UK (COG-UK) Consortium	Catherine Moore et al
EPI_ISL_743890	Wales/PHWC-4A245B/2020	2020-12-12	Wales Specialist Virology Centre Sequencing lab: Pathogen Genomics Unit	COVID-19 Genomics UK (COG-UK) Consortium	Catherine Moore et al
EPI_ISL_743891	Wales/PHWC-4A2479/2020	2020-12-13	Wales Specialist Virology Centre Sequencing lab: Pathogen Genomics Unit	COVID-19 Genomics UK (COG-UK) Consortium	Catherine Moore et al
EPI_ISL_743892	Wales/PHWC-4A2488/2020	2020-12-13	Wales Specialist Virology Centre Sequencing lab: Pathogen Genomics Unit	COVID-19 Genomics UK (COG-UK) Consortium	Catherine Moore et al
EPI_ISL_743893	Wales/PHWC-4A2497/2020	2020-12-13	Wales Specialist Virology Centre Sequencing lab: Pathogen Genomics Unit	COVID-19 Genomics UK (COG-UK) Consortium	Catherine Moore et al
EPI_ISL_743894	Wales/PHWC-4A24A6/2020	2020-12-11	Wales Specialist Virology Centre Sequencing lab: Pathogen Genomics Unit	COVID-19 Genomics UK (COG-UK) Consortium	Catherine Moore et al
EPI_ISL_743895	Wales/PHWC-4A24B5/2020	2020-12-11	Wales Specialist Virology Centre Sequencing lab: Pathogen Genomics Unit	COVID-19 Genomics UK (COG-UK) Consortium	Catherine Moore et al
EPI_ISL_743896	Wales/PHWC-4A24C4/2020	2020-12-13	Wales Specialist Virology Centre Sequencing lab: Pathogen Genomics Unit	COVID-19 Genomics UK (COG-UK) Consortium	Catherine Moore et al
EPI_ISL_743897	Wales/PHWC-4A24D3/2020	2020-12-13	Wales Specialist Virology Centre Sequencing lab: Pathogen Genomics Unit	COVID-19 Genomics UK (COG-UK) Consortium	Catherine Moore et al
EPI_ISL_743898	Wales/PHWC-4A24E2/2020	2020-12-14	Wales Specialist Virology Centre Sequencing lab: Pathogen Genomics Unit	COVID-19 Genomics UK (COG-UK) Consortium	Catherine Moore et al
EPI_ISL_743899	Wales/PHWC-4A24F1/2020	2020-12-14	Wales Specialist Virology Centre Sequencing lab: Pathogen Genomics Unit	COVID-19 Genomics UK (COG-UK) Consortium	Catherine Moore et al
EPI_ISL_743900	Wales/PHWC-4A250D/2020	2020-12-14	Wales Specialist Virology Centre Sequencing lab: Pathogen Genomics Unit	COVID-19 Genomics UK (COG-UK) Consortium	Catherine Moore et al
EPI_ISL_743901	Wales/PHWC-4A251C/2020	2020-12-09	Wales Specialist Virology Centre Sequencing lab: Pathogen Genomics Unit	COVID-19 Genomics UK (COG-UK) Consortium	Catherine Moore et al
EPI_ISL_743902	Wales/PHWC-4A252B/2020	2020-12-10	Wales Specialist Virology Centre Sequencing lab: Pathogen Genomics Unit	COVID-19 Genomics UK (COG-UK) Consortium	Catherine Moore et al
EPI_ISL_743903	Wales/PHWC-4A253A/2020	2020-12-14	Wales Specialist Virology Centre Sequencing lab: Pathogen Genomics Unit	COVID-19 Genomics UK (COG-UK) Consortium	Catherine Moore et al
EPI_ISL_743904	Wales/PHWC-4A2549/2020	2020-12-14	Wales Specialist Virology Centre Sequencing lab: Pathogen Genomics Unit	COVID-19 Genomics UK (COG-UK) Consortium	Catherine Moore et al
EPI_ISL_743905	Wales/PHWC-4A2558/2020	2020-12-15	Wales Specialist Virology Centre Sequencing lab: Pathogen Genomics Unit	COVID-19 Genomics UK (COG-UK) Consortium	Catherine Moore et al
EPI_ISL_743906	Wales/PHWC-4A2567/2020	2020-12-15	Wales Specialist Virology Centre Sequencing lab: Pathogen Genomics Unit	COVID-19 Genomics UK (COG-UK) Consortium	Catherine Moore et al
EPI_ISL_743907	Wales/PHWC-4A2576/2020	2020-12-15	Wales Specialist Virology Centre Sequencing lab: Pathogen Genomics Unit	COVID-19 Genomics UK (COG-UK) Consortium	Catherine Moore et al
EPI_ISL_743908	Wales/PHWC-4A2585/2020	2020-12-15	Wales Specialist Virology Centre Sequencing lab: Pathogen Genomics Unit	COVID-19 Genomics UK (COG-UK) Consortium	Catherine Moore et al
EPI_ISL_743909	Wales/PHWC-4A2594/2020	2020-12-15	Wales Specialist Virology Centre Sequencing lab: Pathogen Genomics Unit	COVID-19 Genomics UK (COG-UK) Consortium	Catherine Moore et al
EPI_ISL_743910	Wales/PHWC-4A25A3/2020	2020-12-15	Wales Specialist Virology Centre Sequencing lab: Pathogen Genomics Unit	COVID-19 Genomics UK (COG-UK) Consortium	Catherine Moore et al
EPI_ISL_743911	Wales/PHWC-4A25B2/2020	2020-12-15	Wales Specialist Virology Centre Sequencing lab: Pathogen Genomics Unit	COVID-19 Genomics UK (COG-UK) Consortium	Catherine Moore et al
EPI_ISL_743912	Wales/PHWC-4A25C1/2020	2020-12-15	Wales Specialist Virology Centre Sequencing lab: Pathogen Genomics Unit	COVID-19 Genomics UK (COG-UK) Consortium	Catherine Moore et al
EPI_ISL_743913	Wales/PHWC-4A25D0/2020	2020-12-15	Wales Specialist Virology Centre Sequencing lab: Pathogen Genomics Unit	COVID-19 Genomics UK (COG-UK) Consortium	Catherine Moore et al
EPI_ISL_743914	Wales/PHWC-4A25EF/2020	2020-12-15	Wales Specialist Virology Centre Sequencing lab: Pathogen Genomics Unit	COVID-19 Genomics UK (COG-UK) Consortium	Catherine Moore et al
EPI_ISL_743915	Wales/PHWC-4A25FE/2020	2020-12-15	Wales Specialist Virology Centre Sequencing lab: Pathogen Genomics Unit	COVID-19 Genomics UK (COG-UK) Consortium	Catherine Moore et al
EPI_ISL_743916	Wales/PHWC-4A260A/2020	2020-12-15	Wales Specialist Virology Centre Sequencing lab: Pathogen Genomics Unit	COVID-19 Genomics UK (COG-UK) Consortium	Catherine Moore et al
EPI_ISL_743917	Wales/PHWC-4A2619/2020	2020-12-15	Wales Specialist Virology Centre Sequencing lab: Pathogen Genomics Unit	COVID-19 Genomics UK (COG-UK) Consortium	Catherine Moore et al
EPI_ISL_743918	Wales/PHWC-4A2628/2020	2020-12-15	Wales Specialist Virology Centre Sequencing lab: Pathogen Genomics Unit	COVID-19 Genomics UK (COG-UK) Consortium	Catherine Moore et al
EPI_ISL_743919	Wales/PHWC-4A2637/2020	2020-12-15	Wales Specialist Virology Centre Sequencing lab: Pathogen Genomics Unit	COVID-19 Genomics UK (COG-UK) Consortium	Catherine Moore et al
EPI_ISL_743920	Wales/PHWC-4A2646/2020	2020-12-15	Wales Specialist Virology Centre Sequencing lab: Pathogen Genomics Unit	COVID-19 Genomics UK (COG-UK) Consortium	Catherine Moore et al
EPI_ISL_743921	Wales/PHWC-4A2655/2020	2020-12-15	Wales Specialist Virology Centre Sequencing lab: Pathogen Genomics Unit	COVID-19 Genomics UK (COG-UK) Consortium	Catherine Moore et al
EPI_ISL_743922	Wales/PHWC-4A2664/2020	2020-12-15	Wales Specialist Virology Centre Sequencing lab: Pathogen Genomics Unit	COVID-19 Genomics UK (COG-UK) Consortium	Catherine Moore et al
EPI_ISL_743923	Wales/PHWC-4A2673/2020	2020-12-15	Wales Specialist Virology Centre Sequencing lab: Pathogen Genomics Unit	COVID-19 Genomics UK (COG-UK) Consortium	Catherine Moore et al
EPI_ISL_743924	Wales/PHWC-4A2682/2020	2020-12-15	Wales Specialist Virology Centre Sequencing lab: Pathogen Genomics Unit	COVID-19 Genomics UK (COG-UK) Consortium	Catherine Moore et al
EPI_ISL_743925	Wales/PHWC-4A2691/2020	2020-12-15	Wales Specialist Virology Centre Sequencing lab: Pathogen Genomics Unit	COVID-19 Genomics UK (COG-UK) Consortium	Catherine Moore et al
EPI_ISL_743926	Wales/PHWC-4A26A0/2020	2020-12-15	Wales Specialist Virology Centre Sequencing lab: Pathogen Genomics Unit	COVID-19 Genomics UK (COG-UK) Consortium	Catherine Moore et al
EPI_ISL_743927	Wales/PHWC-4A26BF/2020	2020-12-15	Wales Specialist Virology Centre Sequencing lab: Pathogen Genomics Unit	COVID-19 Genomics UK (COG-UK) Consortium	Catherine Moore et al
EPI_ISL_743928	Wales/PHWC-4A26CE/2020	2020-12-16	Wales Specialist Virology Centre Sequencing lab: Pathogen Genomics Unit	COVID-19 Genomics UK (COG-UK) Consortium	Catherine Moore et al
EPI_ISL_743929	Wales/PHWC-4A26DD/2020	2020-12-16	Wales Specialist Virology Centre Sequencing lab: Pathogen Genomics Unit	COVID-19 Genomics UK (COG-UK) Consortium	Catherine Moore et al
EPI_ISL_743930	Wales/PHWC-4A26EC/2020	2020-12-16	Wales Specialist Virology Centre Sequencing lab: Pathogen Genomics Unit	COVID-19 Genomics UK (COG-UK) Consortium	Catherine Moore et al
EPI_ISL_743931	Wales/PHWC-4A26FB/2020	2020-12-16	Wales Specialist Virology Centre Sequencing lab: Pathogen Genomics Unit	COVID-19 Genomics UK (COG-UK) Consortium	Catherine Moore et al
EPI_ISL_743932	Wales/PHWC-4A2707/2020	2020-12-16	Wales Specialist Virology Centre Sequencing lab: Pathogen Genomics Unit	COVID-19 Genomics UK (COG-UK) Consortium	Catherine Moore et al
EPI_ISL_743933	Wales/PHWC-4A2716/2020	2020-12-17	Wales Specialist Virology Centre Sequencing lab: Pathogen Genomics Unit	COVID-19 Genomics UK (COG-UK) Consortium	Catherine Moore et al
EPI_ISL_743934	Wales/PHWC-4A2734/2020	2020-12-17	Wales Specialist Virology Centre Sequencing lab: Pathogen Genomics Unit	COVID-19 Genomics UK (COG-UK) Consortium	Catherine Moore et al
EPI_ISL_743935	Wales/PHWC-4A2743/2020	2020-12-17	Wales Specialist Virology Centre Sequencing lab: Pathogen Genomics Unit	COVID-19 Genomics UK (COG-UK) Consortium	Catherine Moore et al
EPI_ISL_743936	Wales/PHWC-4A2752/2020	2020-12-17	Wales Specialist Virology Centre Sequencing lab: Pathogen Genomics Unit	COVID-19 Genomics UK (COG-UK) Consortium	Catherine Moore et al
EPI_ISL_743937	Wales/PHWC-4A278F/2020	2020-12-12	Wales Specialist Virology Centre Sequencing lab: Pathogen Genomics Unit	COVID-19 Genomics UK (COG-UK) Consortium	Catherine Moore et al
EPI_ISL_743938	Wales/PHWC-4A279E/2020	2020-12-14	Wales Specialist Virology Centre Sequencing lab: Pathogen Genomics Unit	COVID-19 Genomics UK (COG-UK) Consortium	Catherine Moore et al
EPI_ISL_743939	Wales/PHWC-4A27AD/2020	2020-12-14	Wales Specialist Virology Centre Sequencing lab: Pathogen Genomics Unit	COVID-19 Genomics UK (COG-UK) Consortium	Catherine Moore et al
EPI_ISL_743940	Wales/PHWC-4A27BC/2020	2020-12-15	Wales Specialist Virology Centre Sequencing lab: Pathogen Genomics Unit	COVID-19 Genomics UK (COG-UK) Consortium	Catherine Moore et al
EPI_ISL_743941	Wales/PHWC-4A27CB/2020	2020-12-15	Wales Specialist Virology Centre Sequencing lab: Pathogen Genomics Unit	COVID-19 Genomics UK (COG-UK) Consortium	Catherine Moore et al
EPI_ISL_743942	Wales/PHWC-4A27DA/2020	2020-12-11	Wales Specialist Virology Centre Sequencing lab: Pathogen Genomics Unit	COVID-19 Genomics UK (COG-UK) Consortium	Catherine Moore et al
EPI_ISL_743943	Wales/PHWC-4A27E9/2020	2020-12-09	Wales Specialist Virology Centre Sequencing lab: Pathogen Genomics Unit	COVID-19 Genomics UK (COG-UK) Consortium	Catherine Moore et al
EPI_ISL_743944	Wales/PHWC-4A27F8/2020	2020-12-13	Wales Specialist Virology Centre Sequencing lab: Pathogen Genomics Unit	COVID-19 Genomics UK (COG-UK) Consortium	Catherine Moore et al
EPI_ISL_743945	Wales/PHWC-4A2813/2020	2020-12-08	Wales Specialist Virology Centre Sequencing lab: Pathogen Genomics Unit	COVID-19 Genomics UK (COG-UK) Consortium	Catherine Moore et al
EPI_ISL_743946	Wales/PHWC-4A2822/2020	2020-12-08	Wales Specialist Virology Centre Sequencing lab: Pathogen Genomics Unit	COVID-19 Genomics UK (COG-UK) Consortium	Catherine Moore et al
EPI_ISL_743947	Wales/PHWC-4A2831/2020	2020-12-08	Wales Specialist Virology Centre Sequencing lab: Pathogen Genomics Unit	COVID-19 Genomics UK (COG-UK) Consortium	Catherine Moore et al
EPI_ISL_743948	Wales/PHWC-4A2840/2020	2020-12-09	Wales Specialist Virology Centre Sequencing lab: Pathogen Genomics Unit	COVID-19 Genomics UK (COG-UK) Consortium	Catherine Moore et al
EPI_ISL_743949	Wales/PHWC-4A285F/2020	2020-12-08	Wales Specialist Virology Centre Sequencing lab: Pathogen Genomics Unit	COVID-19 Genomics UK (COG-UK) Consortium	Catherine Moore et al
EPI_ISL_743950	Wales/PHWC-4A286E/2020	2020-12-08	Wales Specialist Virology Centre Sequencing lab: Pathogen Genomics Unit	COVID-19 Genomics UK (COG-UK) Consortium	Catherine Moore et al
EPI_ISL_743951	Wales/PHWC-4A288C/2020	2020-12-09	Wales Specialist Virology Centre Sequencing lab: Pathogen Genomics Unit	COVID-19 Genomics UK (COG-UK) Consortium	Catherine Moore et al
EPI_ISL_743952	Wales/PHWC-4A289B/2020	2020-12-11	Wales Specialist Virology Centre Sequencing lab: Pathogen Genomics Unit	COVID-19 Genomics UK (COG-UK) Consortium	Catherine Moore et al
EPI_ISL_743953	Wales/PHWC-4A28AA/2020	2020-12-09	Wales Specialist Virology Centre Sequencing lab: Pathogen Genomics Unit	COVID-19 Genomics UK (COG-UK) Consortium	Catherine Moore et al
EPI_ISL_743954	Wales/PHWC-4A28B9/2020	2020-12-09	Wales Specialist Virology Centre Sequencing lab: Pathogen Genomics Unit	COVID-19 Genomics UK (COG-UK) Consortium	Catherine Moore et al
EPI_ISL_743955	Wales/PHWC-4A28D7/2020	2020-12-09	Wales Specialist Virology Centre Sequencing lab: Pathogen Genomics Unit	COVID-19 Genomics UK (COG-UK) Consortium	Catherine Moore et al
EPI_ISL_743956	Wales/PHWC-4A2901/2020	2020-12-09	Wales Specialist Virology Centre Sequencing lab: Pathogen Genomics Unit	COVID-19 Genomics UK (COG-UK) Consortium	Catherine Moore et al
EPI_ISL_743957	Wales/PHWC-4A2910/2020	2020-12-09	Wales Specialist Virology Centre Sequencing lab: Pathogen Genomics Unit	COVID-19 Genomics UK (COG-UK) Consortium	Catherine Moore et al
EPI_ISL_743958	Wales/PHWC-4A293E/2020	2020-12-10	Wales Specialist Virology Centre Sequencing lab: Pathogen Genomics Unit	COVID-19 Genomics UK (COG-UK) Consortium	Catherine Moore et al
EPI_ISL_743959	Wales/PHWC-4A294D/2020	2020-12-10	Wales Specialist Virology Centre Sequencing lab: Pathogen Genomics Unit	COVID-19 Genomics UK (COG-UK) Consortium	Catherine Moore et al
EPI_ISL_743960	Wales/PHWC-4A295C/2020	2020-12-10	Wales Specialist Virology Centre Sequencing lab: Pathogen Genomics Unit	COVID-19 Genomics UK (COG-UK) Consortium	Catherine Moore et al
EPI_ISL_743961	Wales/PHWC-4A2989/2020	2020-12-10	Wales Specialist Virology Centre Sequencing lab: Pathogen Genomics Unit	COVID-19 Genomics UK (COG-UK) Consortium	Catherine Moore et al
EPI_ISL_743962	Wales/PHWC-4A2998/2020	2020-12-10	Wales Specialist Virology Centre Sequencing lab: Pathogen Genomics Unit	COVID-19 Genomics UK (COG-UK) Consortium	Catherine Moore et al
EPI_ISL_743963	Wales/PHWC-4A29B6/2020	2020-12-10	Wales Specialist Virology Centre Sequencing lab: Pathogen Genomics Unit	COVID-19 Genomics UK (COG-UK) Consortium	Catherine Moore et al
EPI_ISL_743964	Wales/PHWC-4A29C5/2020	2020-12-11	Wales Specialist Virology Centre Sequencing lab: Pathogen Genomics Unit	COVID-19 Genomics UK (COG-UK) Consortium	Catherine Moore et al
EPI_ISL_743965	Wales/PHWC-4A29D4/2020	2020-12-10	Wales Specialist Virology Centre Sequencing lab: Pathogen Genomics Unit	COVID-19 Genomics UK (COG-UK) Consortium	Catherine Moore et al
EPI_ISL_743966	Wales/PHWC-4A2A0E/2020	2020-12-11	Wales Specialist Virology Centre Sequencing lab: Pathogen Genomics Unit	COVID-19 Genomics UK (COG-UK) Consortium	Catherine Moore et al
EPI_ISL_743967	Wales/PHWC-4A2A1D/2020	2020-12-11	Wales Specialist Virology Centre Sequencing lab: Pathogen Genomics Unit	COVID-19 Genomics UK (COG-UK) Consortium	Catherine Moore et al
EPI_ISL_743968	Wales/PHWC-4A2A2C/2020	2020-12-13	Wales Specialist Virology Centre Sequencing lab: Pathogen Genomics Unit	COVID-19 Genomics UK (COG-UK) Consortium	Catherine Moore et al
EPI_ISL_743969	Wales/PHWC-4A2A3B/2020	2020-12-11	Wales Specialist Virology Centre Sequencing lab: Pathogen Genomics Unit	COVID-19 Genomics UK (COG-UK) Consortium	Catherine Moore et al
EPI_ISL_743970	Wales/PHWC-4A2A4A/2020	2020-12-11	Wales Specialist Virology Centre Sequencing lab: Pathogen Genomics Unit	COVID-19 Genomics UK (COG-UK) Consortium	Catherine Moore et al
EPI_ISL_743971	Wales/PHWC-4A2A59/2020	2020-12-11	Wales Specialist Virology Centre Sequencing lab: Pathogen Genomics Unit	COVID-19 Genomics UK (COG-UK) Consortium	Catherine Moore et al
EPI_ISL_743972	Wales/PHWC-4A2A68/2020	2020-12-11	Wales Specialist Virology Centre Sequencing lab: Pathogen Genomics Unit	COVID-19 Genomics UK (COG-UK) Consortium	Catherine Moore et al
EPI_ISL_743973	Wales/PHWC-4A2A86/2020	2020-12-11	Wales Specialist Virology Centre Sequencing lab: Pathogen Genomics Unit	COVID-19 Genomics UK (COG-UK) Consortium	Catherine Moore et al
EPI_ISL_743974	Wales/PHWC-4A2AA4/2020	2020-12-11	Wales Specialist Virology Centre Sequencing lab: Pathogen Genomics Unit	COVID-19 Genomics UK (COG-UK) Consortium	Catherine Moore et al
EPI_ISL_743975	Wales/PHWC-4A2AB3/2020	2020-12-12	Wales Specialist Virology Centre Sequencing lab: Pathogen Genomics Unit	COVID-19 Genomics UK (COG-UK) Consortium	Catherine Moore et al
EPI_ISL_743976	Wales/PHWC-4A2AC2/2020	2020-12-13	Wales Specialist Virology Centre Sequencing lab: Pathogen Genomics Unit	COVID-19 Genomics UK (COG-UK) Consortium	Catherine Moore et al
EPI_ISL_743977	Wales/PHWC-4A2AD1/2020	2020-12-12	Wales Specialist Virology Centre Sequencing lab: Pathogen Genomics Unit	COVID-19 Genomics UK (COG-UK) Consortium	Catherine Moore et al
EPI_ISL_743978	Wales/PHWC-4A2AE0/2020	2020-12-11	Wales Specialist Virology Centre Sequencing lab: Pathogen Genomics Unit	COVID-19 Genomics UK (COG-UK) Consortium	Catherine Moore et al
EPI_ISL_743979	Wales/PHWC-4A2AFF/2020	2020-12-12	Wales Specialist Virology Centre Sequencing lab: Pathogen Genomics Unit	COVID-19 Genomics UK (COG-UK) Consortium	Catherine Moore et al
EPI_ISL_743980	Wales/PHWC-4A2B0B/2020	2020-12-12	Wales Specialist Virology Centre Sequencing lab: Pathogen Genomics Unit	COVID-19 Genomics UK (COG-UK) Consortium	Catherine Moore et al
EPI_ISL_743981	Wales/PHWC-4A2B1A/2020	2020-12-11	Wales Specialist Virology Centre Sequencing lab: Pathogen Genomics Unit	COVID-19 Genomics UK (COG-UK) Consortium	Catherine Moore et al
EPI_ISL_743982	Wales/PHWC-4A2B29/2020	2020-12-13	Wales Specialist Virology Centre Sequencing lab: Pathogen Genomics Unit	COVID-19 Genomics UK (COG-UK) Consortium	Catherine Moore et al
EPI_ISL_743983	Wales/PHWC-4A2B47/2020	2020-12-13	Wales Specialist Virology Centre Sequencing lab: Pathogen Genomics Unit	COVID-19 Genomics UK (COG-UK) Consortium	Catherine Moore et al
EPI_ISL_743984	Wales/PHWC-4A2B56/2020	2020-12-13	Wales Specialist Virology Centre Sequencing lab: Pathogen Genomics Unit	COVID-19 Genomics UK (COG-UK) Consortium	Catherine Moore et al
EPI_ISL_743985	Wales/PHWC-4A2B65/2020	2020-12-13	Wales Specialist Virology Centre Sequencing lab: Pathogen Genomics Unit	COVID-19 Genomics UK (COG-UK) Consortium	Catherine Moore et al
EPI_ISL_743986	Wales/PHWC-4A2B74/2020	2020-12-13	Wales Specialist Virology Centre Sequencing lab: Pathogen Genomics Unit	COVID-19 Genomics UK (COG-UK) Consortium	Catherine Moore et al
EPI_ISL_743987	Wales/PHWC-4A2B92/2020	2020-12-14	Wales Specialist Virology Centre Sequencing lab: Pathogen Genomics Unit	COVID-19 Genomics UK (COG-UK) Consortium	Catherine Moore et al
EPI_ISL_743988	Wales/PHWC-4A2BA1/2020	2020-12-13	Wales Specialist Virology Centre Sequencing lab: Pathogen Genomics Unit	COVID-19 Genomics UK (COG-UK) Consortium	Catherine Moore et al
EPI_ISL_743989	Wales/PHWC-4A2BB0/2020	2020-12-13	Wales Specialist Virology Centre Sequencing lab: Pathogen Genomics Unit	COVID-19 Genomics UK (COG-UK) Consortium	Catherine Moore et al
EPI_ISL_743990	Wales/PHWC-4A2BCF/2020	2020-12-13	Wales Specialist Virology Centre Sequencing lab: Pathogen Genomics Unit	COVID-19 Genomics UK (COG-UK) Consortium	Catherine Moore et al
EPI_ISL_743991	Wales/PHWC-4A2BDE/2020	2020-12-13	Wales Specialist Virology Centre Sequencing lab: Pathogen Genomics Unit	COVID-19 Genomics UK (COG-UK) Consortium	Catherine Moore et al
EPI_ISL_743992	Wales/PHWC-4A2BED/2020	2020-12-13	Wales Specialist Virology Centre Sequencing lab: Pathogen Genomics Unit	COVID-19 Genomics UK (COG-UK) Consortium	Catherine Moore et al
EPI_ISL_743993	Wales/PHWC-4A2BFC/2020	2020-12-13	Wales Specialist Virology Centre Sequencing lab: Pathogen Genomics Unit	COVID-19 Genomics UK (COG-UK) Consortium	Catherine Moore et al
EPI_ISL_743994	Wales/PHWC-4A2C08/2020	2020-12-13	Wales Specialist Virology Centre Sequencing lab: Pathogen Genomics Unit	COVID-19 Genomics UK (COG-UK) Consortium	Catherine Moore et al
EPI_ISL_743995	Wales/PHWC-4A2C17/2020	2020-12-13	Wales Specialist Virology Centre Sequencing lab: Pathogen Genomics Unit	COVID-19 Genomics UK (COG-UK) Consortium	Catherine Moore et al
EPI_ISL_743996	Wales/PHWC-4A2C26/2020	2020-12-13	Wales Specialist Virology Centre Sequencing lab: Pathogen Genomics Unit	COVID-19 Genomics UK (COG-UK) Consortium	Catherine Moore et al
EPI_ISL_743997	Wales/PHWC-4A2C44/2020	2020-12-13	Wales Specialist Virology Centre Sequencing lab: Pathogen Genomics Unit	COVID-19 Genomics UK (COG-UK) Consortium	Catherine Moore et al
EPI_ISL_743998	Wales/PHWC-4A2C53/2020	2020-12-13	Wales Specialist Virology Centre Sequencing lab: Pathogen Genomics Unit	COVID-19 Genomics UK (COG-UK) Consortium	Catherine Moore et al
EPI_ISL_743999	Wales/PHWC-4A2C62/2020	2020-12-13	Wales Specialist Virology Centre Sequencing lab: Pathogen Genomics Unit	COVID-19 Genomics UK (COG-UK) Consortium	Catherine Moore et al
EPI_ISL_744000	Wales/PHWC-4A2C80/2020	2020-12-14	Wales Specialist Virology Centre Sequencing lab: Pathogen Genomics Unit	COVID-19 Genomics UK (COG-UK) Consortium	Catherine Moore et al
EPI_ISL_744001	Wales/PHWC-4A2C9F/2020	2020-12-14	Wales Specialist Virology Centre Sequencing lab: Pathogen Genomics Unit	COVID-19 Genomics UK (COG-UK) Consortium	Catherine Moore et al
EPI_ISL_744002	Wales/PHWC-4A2CAE/2020	2020-12-14	Wales Specialist Virology Centre Sequencing lab: Pathogen Genomics Unit	COVID-19 Genomics UK (COG-UK) Consortium	Catherine Moore et al
EPI_ISL_744003	Wales/PHWC-4A2CBD/2020	2020-12-14	Wales Specialist Virology Centre Sequencing lab: Pathogen Genomics Unit	COVID-19 Genomics UK (COG-UK) Consortium	Catherine Moore et al
EPI_ISL_744004	Wales/PHWC-4A2CCC/2020	2020-12-14	Wales Specialist Virology Centre Sequencing lab: Pathogen Genomics Unit	COVID-19 Genomics UK (COG-UK) Consortium	Catherine Moore et al
EPI_ISL_744005	Wales/PHWC-4A2CDB/2020	2020-12-14	Wales Specialist Virology Centre Sequencing lab: Pathogen Genomics Unit	COVID-19 Genomics UK (COG-UK) Consortium	Catherine Moore et al
EPI_ISL_744006	Wales/PHWC-4A2CEA/2020	2020-12-14	Wales Specialist Virology Centre Sequencing lab: Pathogen Genomics Unit	COVID-19 Genomics UK (COG-UK) Consortium	Catherine Moore et al
EPI_ISL_744007	Wales/PHWC-4A2CF9/2020	2020-12-14	Wales Specialist Virology Centre Sequencing lab: Pathogen Genomics Unit	COVID-19 Genomics UK (COG-UK) Consortium	Catherine Moore et al
EPI_ISL_744008	Wales/PHWC-4A2D14/2020	2020-12-14	Wales Specialist Virology Centre Sequencing lab: Pathogen Genomics Unit	COVID-19 Genomics UK (COG-UK) Consortium	Catherine Moore et al
EPI_ISL_744009	Wales/PHWC-4A2D23/2020	2020-12-14	Wales Specialist Virology Centre Sequencing lab: Pathogen Genomics Unit	COVID-19 Genomics UK (COG-UK) Consortium	Catherine Moore et al
EPI_ISL_744010	Wales/PHWC-4A2D41/2020	2020-12-14	Wales Specialist Virology Centre Sequencing lab: Pathogen Genomics Unit	COVID-19 Genomics UK (COG-UK) Consortium	Catherine Moore et al
EPI_ISL_744011	Wales/PHWC-4A2D50/2020	2020-12-14	Wales Specialist Virology Centre Sequencing lab: Pathogen Genomics Unit	COVID-19 Genomics UK (COG-UK) Consortium	Catherine Moore et al
EPI_ISL_744012	Wales/PHWC-4A2D6F/2020	2020-12-14	Wales Specialist Virology Centre Sequencing lab: Pathogen Genomics Unit	COVID-19 Genomics UK (COG-UK) Consortium	Catherine Moore et al
EPI_ISL_744013	Wales/PHWC-4A2D7E/2020	2020-12-14	Wales Specialist Virology Centre Sequencing lab: Pathogen Genomics Unit	COVID-19 Genomics UK (COG-UK) Consortium	Catherine Moore et al
EPI_ISL_744014	Wales/PHWC-4A2D8D/2020	2020-12-14	Wales Specialist Virology Centre Sequencing lab: Pathogen Genomics Unit	COVID-19 Genomics UK (COG-UK) Consortium	Catherine Moore et al
EPI_ISL_744015	Wales/PHWC-4A2D9C/2020	2020-12-14	Wales Specialist Virology Centre Sequencing lab: Pathogen Genomics Unit	COVID-19 Genomics UK (COG-UK) Consortium	Catherine Moore et al
EPI_ISL_744016	Wales/PHWC-4A2DAB/2020	2020-12-14	Wales Specialist Virology Centre Sequencing lab: Pathogen Genomics Unit	COVID-19 Genomics UK (COG-UK) Consortium	Catherine Moore et al
EPI_ISL_744017	Wales/PHWC-4A2DC9/2020	2020-12-14	Wales Specialist Virology Centre Sequencing lab: Pathogen Genomics Unit	COVID-19 Genomics UK (COG-UK) Consortium	Catherine Moore et al
EPI_ISL_744018	Wales/PHWC-4A2DD8/2020	2020-12-14	Wales Specialist Virology Centre Sequencing lab: Pathogen Genomics Unit	COVID-19 Genomics UK (COG-UK) Consortium	Catherine Moore et al
EPI_ISL_744019	Wales/PHWC-4A2DE7/2020	2020-12-14	Wales Specialist Virology Centre Sequencing lab: Pathogen Genomics Unit	COVID-19 Genomics UK (COG-UK) Consortium	Catherine Moore et al
EPI_ISL_744020	Wales/PHWC-4A2DF6/2020	2020-12-14	Wales Specialist Virology Centre Sequencing lab: Pathogen Genomics Unit	COVID-19 Genomics UK (COG-UK) Consortium	Catherine Moore et al
EPI_ISL_744021	Wales/PHWC-4A2E02/2020	2020-12-14	Wales Specialist Virology Centre Sequencing lab: Pathogen Genomics Unit	COVID-19 Genomics UK (COG-UK) Consortium	Catherine Moore et al
EPI_ISL_744022	Wales/PHWC-4A2E11/2020	2020-12-14	Wales Specialist Virology Centre Sequencing lab: Pathogen Genomics Unit	COVID-19 Genomics UK (COG-UK) Consortium	Catherine Moore et al
EPI_ISL_744023	Wales/PHWC-4A2E20/2020	2020-12-14	Wales Specialist Virology Centre Sequencing lab: Pathogen Genomics Unit	COVID-19 Genomics UK (COG-UK) Consortium	Catherine Moore et al
EPI_ISL_744024	Wales/PHWC-4A2E4E/2020	2020-12-14	Wales Specialist Virology Centre Sequencing lab: Pathogen Genomics Unit	COVID-19 Genomics UK (COG-UK) Consortium	Catherine Moore et al
EPI_ISL_744025	Wales/PHWC-4A2E5D/2020	2020-12-14	Wales Specialist Virology Centre Sequencing lab: Pathogen Genomics Unit	COVID-19 Genomics UK (COG-UK) Consortium	Catherine Moore et al
EPI_ISL_744026	Wales/PHWC-4A2E6C/2020	2020-12-14	Wales Specialist Virology Centre Sequencing lab: Pathogen Genomics Unit	COVID-19 Genomics UK (COG-UK) Consortium	Catherine Moore et al
EPI_ISL_744027	Wales/PHWC-4A2E7B/2020	2020-12-14	Wales Specialist Virology Centre Sequencing lab: Pathogen Genomics Unit	COVID-19 Genomics UK (COG-UK) Consortium	Catherine Moore et al
EPI_ISL_744028	Wales/PHWC-4A2E99/2020	2020-12-14	Wales Specialist Virology Centre Sequencing lab: Pathogen Genomics Unit	COVID-19 Genomics UK (COG-UK) Consortium	Catherine Moore et al
EPI_ISL_744029	Wales/PHWC-4A2EA8/2020	2020-12-14	Wales Specialist Virology Centre Sequencing lab: Pathogen Genomics Unit	COVID-19 Genomics UK (COG-UK) Consortium	Catherine Moore et al
EPI_ISL_744030	Wales/PHWC-4A2EB7/2020	2020-12-14	Wales Specialist Virology Centre Sequencing lab: Pathogen Genomics Unit	COVID-19 Genomics UK (COG-UK) Consortium	Catherine Moore et al
EPI_ISL_744031	Wales/PHWC-4A2EC6/2020	2020-12-14	Wales Specialist Virology Centre Sequencing lab: Pathogen Genomics Unit	COVID-19 Genomics UK (COG-UK) Consortium	Catherine Moore et al
EPI_ISL_744032	Wales/PHWC-4A2F0F/2020	2020-12-14	Wales Specialist Virology Centre Sequencing lab: Pathogen Genomics Unit	COVID-19 Genomics UK (COG-UK) Consortium	Catherine Moore et al
EPI_ISL_744033	Wales/PHWC-4A2F2D/2020	2020-12-14	Wales Specialist Virology Centre Sequencing lab: Pathogen Genomics Unit	COVID-19 Genomics UK (COG-UK) Consortium	Catherine Moore et al
EPI_ISL_744034	Wales/PHWC-4A2F3C/2020	2020-12-14	Wales Specialist Virology Centre Sequencing lab: Pathogen Genomics Unit	COVID-19 Genomics UK (COG-UK) Consortium	Catherine Moore et al
EPI_ISL_744035	Wales/PHWC-4A2F4B/2020	2020-12-14	Wales Specialist Virology Centre Sequencing lab: Pathogen Genomics Unit	COVID-19 Genomics UK (COG-UK) Consortium	Catherine Moore et al
EPI_ISL_744036	Wales/PHWC-4A2F69/2020	2020-12-14	Wales Specialist Virology Centre Sequencing lab: Pathogen Genomics Unit	COVID-19 Genomics UK (COG-UK) Consortium	Catherine Moore et al
EPI_ISL_744037	Wales/PHWC-4A2F78/2020	2020-12-14	Wales Specialist Virology Centre Sequencing lab: Pathogen Genomics Unit	COVID-19 Genomics UK (COG-UK) Consortium	Catherine Moore et al
EPI_ISL_744038	Wales/PHWC-4A2F87/2020	2020-12-14	Wales Specialist Virology Centre Sequencing lab: Pathogen Genomics Unit	COVID-19 Genomics UK (COG-UK) Consortium	Catherine Moore et al
EPI_ISL_744039	Wales/PHWC-4A2FC3/2020	2020-12-14	Wales Specialist Virology Centre Sequencing lab: Pathogen Genomics Unit	COVID-19 Genomics UK (COG-UK) Consortium	Catherine Moore et al
EPI_ISL_744040	Wales/PHWC-4A2FD2/2020	2020-12-14	Wales Specialist Virology Centre Sequencing lab: Pathogen Genomics Unit	COVID-19 Genomics UK (COG-UK) Consortium	Catherine Moore et al
EPI_ISL_744041	Wales/PHWC-4A2FE1/2020	2020-12-14	Wales Specialist Virology Centre Sequencing lab: Pathogen Genomics Unit	COVID-19 Genomics UK (COG-UK) Consortium	Catherine Moore et al
EPI_ISL_744042	Wales/PHWC-4A3029/2020	2020-12-14	Wales Specialist Virology Centre Sequencing lab: Pathogen Genomics Unit	COVID-19 Genomics UK (COG-UK) Consortium	Catherine Moore et al
EPI_ISL_744043	Wales/PHWC-4A3038/2020	2020-12-14	Wales Specialist Virology Centre Sequencing lab: Pathogen Genomics Unit	COVID-19 Genomics UK (COG-UK) Consortium	Catherine Moore et al
EPI_ISL_744044	Wales/PHWC-4A3047/2020	2020-12-14	Wales Specialist Virology Centre Sequencing lab: Pathogen Genomics Unit	COVID-19 Genomics UK (COG-UK) Consortium	Catherine Moore et al
EPI_ISL_744045	Wales/PHWC-4A3065/2020	2020-12-14	Wales Specialist Virology Centre Sequencing lab: Pathogen Genomics Unit	COVID-19 Genomics UK (COG-UK) Consortium	Catherine Moore et al
EPI_ISL_744046	Wales/PHWC-4A3074/2020	2020-12-14	Wales Specialist Virology Centre Sequencing lab: Pathogen Genomics Unit	COVID-19 Genomics UK (COG-UK) Consortium	Catherine Moore et al
EPI_ISL_744047	Wales/PHWC-4A3092/2020	2020-12-14	Wales Specialist Virology Centre Sequencing lab: Pathogen Genomics Unit	COVID-19 Genomics UK (COG-UK) Consortium	Catherine Moore et al
EPI_ISL_744048	Wales/PHWC-4A30A1/2020	2020-12-14	Wales Specialist Virology Centre Sequencing lab: Pathogen Genomics Unit	COVID-19 Genomics UK (COG-UK) Consortium	Catherine Moore et al
EPI_ISL_744049	Wales/PHWC-4A30B0/2020	2020-12-14	Wales Specialist Virology Centre Sequencing lab: Pathogen Genomics Unit	COVID-19 Genomics UK (COG-UK) Consortium	Catherine Moore et al
EPI_ISL_744050	Wales/PHWC-4A30CF/2020	2020-12-14	Wales Specialist Virology Centre Sequencing lab: Pathogen Genomics Unit	COVID-19 Genomics UK (COG-UK) Consortium	Catherine Moore et al
EPI_ISL_744051	Wales/PHWC-4A30DE/2020	2020-12-14	Wales Specialist Virology Centre Sequencing lab: Pathogen Genomics Unit	COVID-19 Genomics UK (COG-UK) Consortium	Catherine Moore et al
EPI_ISL_744052	Wales/PHWC-4A30ED/2020	2020-12-14	Wales Specialist Virology Centre Sequencing lab: Pathogen Genomics Unit	COVID-19 Genomics UK (COG-UK) Consortium	Catherine Moore et al
EPI_ISL_744053	Wales/PHWC-4A30FC/2020	2020-12-14	Wales Specialist Virology Centre Sequencing lab: Pathogen Genomics Unit	COVID-19 Genomics UK (COG-UK) Consortium	Catherine Moore et al
EPI_ISL_744054	Wales/PHWC-4A3108/2020	2020-12-14	Wales Specialist Virology Centre Sequencing lab: Pathogen Genomics Unit	COVID-19 Genomics UK (COG-UK) Consortium	Catherine Moore et al
EPI_ISL_744055	Wales/PHWC-4A3117/2020	2020-12-14	Wales Specialist Virology Centre Sequencing lab: Pathogen Genomics Unit	COVID-19 Genomics UK (COG-UK) Consortium	Catherine Moore et al
EPI_ISL_744056	Wales/PHWC-4A3126/2020	2020-12-14	Wales Specialist Virology Centre Sequencing lab: Pathogen Genomics Unit	COVID-19 Genomics UK (COG-UK) Consortium	Catherine Moore et al
EPI_ISL_744057	Wales/PHWC-4A3135/2020	2020-12-14	Wales Specialist Virology Centre Sequencing lab: Pathogen Genomics Unit	COVID-19 Genomics UK (COG-UK) Consortium	Catherine Moore et al
EPI_ISL_744058	Wales/PHWC-4A3144/2020	2020-12-14	Wales Specialist Virology Centre Sequencing lab: Pathogen Genomics Unit	COVID-19 Genomics UK (COG-UK) Consortium	Catherine Moore et al
EPI_ISL_744059	Wales/PHWC-4A3153/2020	2020-12-14	Wales Specialist Virology Centre Sequencing lab: Pathogen Genomics Unit	COVID-19 Genomics UK (COG-UK) Consortium	Catherine Moore et al
EPI_ISL_744060	Wales/PHWC-4A3162/2020	2020-12-14	Wales Specialist Virology Centre Sequencing lab: Pathogen Genomics Unit	COVID-19 Genomics UK (COG-UK) Consortium	Catherine Moore et al
EPI_ISL_744061	Wales/PHWC-4A3171/2020	2020-12-14	Wales Specialist Virology Centre Sequencing lab: Pathogen Genomics Unit	COVID-19 Genomics UK (COG-UK) Consortium	Catherine Moore et al
EPI_ISL_744062	Wales/PHWC-4A3180/2020	2020-12-14	Wales Specialist Virology Centre Sequencing lab: Pathogen Genomics Unit	COVID-19 Genomics UK (COG-UK) Consortium	Catherine Moore et al
EPI_ISL_744063	Wales/PHWC-4A319F/2020	2020-12-14	Wales Specialist Virology Centre Sequencing lab: Pathogen Genomics Unit	COVID-19 Genomics UK (COG-UK) Consortium	Catherine Moore et al
EPI_ISL_744064	Wales/PHWC-4A31AE/2020	2020-12-14	Wales Specialist Virology Centre Sequencing lab: Pathogen Genomics Unit	COVID-19 Genomics UK (COG-UK) Consortium	Catherine Moore et al
EPI_ISL_744065	Wales/PHWC-4A31BD/2020	2020-12-14	Wales Specialist Virology Centre Sequencing lab: Pathogen Genomics Unit	COVID-19 Genomics UK (COG-UK) Consortium	Catherine Moore et al
EPI_ISL_744066	Wales/PHWC-4A31CC/2020	2020-12-14	Wales Specialist Virology Centre Sequencing lab: Pathogen Genomics Unit	COVID-19 Genomics UK (COG-UK) Consortium	Catherine Moore et al
EPI_ISL_744067	Wales/PHWC-4A31DB/2020	2020-12-16	Wales Specialist Virology Centre Sequencing lab: Pathogen Genomics Unit	COVID-19 Genomics UK (COG-UK) Consortium	Catherine Moore et al
EPI_ISL_744068	Wales/PHWC-4A31EA/2020	2020-12-14	Wales Specialist Virology Centre Sequencing lab: Pathogen Genomics Unit	COVID-19 Genomics UK (COG-UK) Consortium	Catherine Moore et al
EPI_ISL_744069	Wales/PHWC-4A31F9/2020	2020-12-14	Wales Specialist Virology Centre Sequencing lab: Pathogen Genomics Unit	COVID-19 Genomics UK (COG-UK) Consortium	Catherine Moore et al
EPI_ISL_744070	Wales/PHWC-4A3205/2020	2020-12-14	Wales Specialist Virology Centre Sequencing lab: Pathogen Genomics Unit	COVID-19 Genomics UK (COG-UK) Consortium	Catherine Moore et al
EPI_ISL_744071	Wales/PHWC-4A3214/2020	2020-12-14	Wales Specialist Virology Centre Sequencing lab: Pathogen Genomics Unit	COVID-19 Genomics UK (COG-UK) Consortium	Catherine Moore et al
EPI_ISL_744072	Wales/PHWC-4A3223/2020	2020-12-14	Wales Specialist Virology Centre Sequencing lab: Pathogen Genomics Unit	COVID-19 Genomics UK (COG-UK) Consortium	Catherine Moore et al
EPI_ISL_744073	Wales/PHWC-4A3232/2020	2020-12-14	Wales Specialist Virology Centre Sequencing lab: Pathogen Genomics Unit	COVID-19 Genomics UK (COG-UK) Consortium	Catherine Moore et al
EPI_ISL_744074	Wales/PHWC-4A3241/2020	2020-12-14	Wales Specialist Virology Centre Sequencing lab: Pathogen Genomics Unit	COVID-19 Genomics UK (COG-UK) Consortium	Catherine Moore et al
EPI_ISL_744075	Wales/PHWC-4A3250/2020	2020-12-14	Wales Specialist Virology Centre Sequencing lab: Pathogen Genomics Unit	COVID-19 Genomics UK (COG-UK) Consortium	Catherine Moore et al
EPI_ISL_744076	Wales/PHWC-4A326F/2020	2020-12-14	Wales Specialist Virology Centre Sequencing lab: Pathogen Genomics Unit	COVID-19 Genomics UK (COG-UK) Consortium	Catherine Moore et al
EPI_ISL_744077	Wales/PHWC-4A327E/2020	2020-12-14	Wales Specialist Virology Centre Sequencing lab: Pathogen Genomics Unit	COVID-19 Genomics UK (COG-UK) Consortium	Catherine Moore et al
EPI_ISL_744078	Wales/PHWC-4A328D/2020	2020-12-14	Wales Specialist Virology Centre Sequencing lab: Pathogen Genomics Unit	COVID-19 Genomics UK (COG-UK) Consortium	Catherine Moore et al
EPI_ISL_744079	Wales/PHWC-4A329C/2020	2020-12-14	Wales Specialist Virology Centre Sequencing lab: Pathogen Genomics Unit	COVID-19 Genomics UK (COG-UK) Consortium	Catherine Moore et al
EPI_ISL_744080	Wales/PHWC-4A32AB/2020	2020-12-14	Wales Specialist Virology Centre Sequencing lab: Pathogen Genomics Unit	COVID-19 Genomics UK (COG-UK) Consortium	Catherine Moore et al
EPI_ISL_744081	Wales/PHWC-4A32BA/2020	2020-12-14	Wales Specialist Virology Centre Sequencing lab: Pathogen Genomics Unit	COVID-19 Genomics UK (COG-UK) Consortium	Catherine Moore et al
EPI_ISL_744082	Wales/PHWC-4A32C9/2020	2020-12-14	Wales Specialist Virology Centre Sequencing lab: Pathogen Genomics Unit	COVID-19 Genomics UK (COG-UK) Consortium	Catherine Moore et al
EPI_ISL_744083	Wales/PHWC-4A32D8/2020	2020-12-14	Wales Specialist Virology Centre Sequencing lab: Pathogen Genomics Unit	COVID-19 Genomics UK (COG-UK) Consortium	Catherine Moore et al
EPI_ISL_744084	Wales/PHWC-4A32E7/2020	2020-12-14	Wales Specialist Virology Centre Sequencing lab: Pathogen Genomics Unit	COVID-19 Genomics UK (COG-UK) Consortium	Catherine Moore et al
EPI_ISL_744085	Wales/PHWC-4A32F6/2020	2020-12-15	Wales Specialist Virology Centre Sequencing lab: Pathogen Genomics Unit	COVID-19 Genomics UK (COG-UK) Consortium	Catherine Moore et al
EPI_ISL_744086	Wales/PHWC-4A3302/2020	2020-12-14	Wales Specialist Virology Centre Sequencing lab: Pathogen Genomics Unit	COVID-19 Genomics UK (COG-UK) Consortium	Catherine Moore et al
EPI_ISL_744087	Wales/PHWC-4A3311/2020	2020-12-14	Wales Specialist Virology Centre Sequencing lab: Pathogen Genomics Unit	COVID-19 Genomics UK (COG-UK) Consortium	Catherine Moore et al
EPI_ISL_744088	Wales/PHWC-4A3320/2020	2020-12-14	Wales Specialist Virology Centre Sequencing lab: Pathogen Genomics Unit	COVID-19 Genomics UK (COG-UK) Consortium	Catherine Moore et al
EPI_ISL_744089	Wales/PHWC-4A333F/2020	2020-12-14	Wales Specialist Virology Centre Sequencing lab: Pathogen Genomics Unit	COVID-19 Genomics UK (COG-UK) Consortium	Catherine Moore et al
EPI_ISL_744090	Wales/PHWC-4A334E/2020	2020-12-14	Wales Specialist Virology Centre Sequencing lab: Pathogen Genomics Unit	COVID-19 Genomics UK (COG-UK) Consortium	Catherine Moore et al
EPI_ISL_744091	Wales/PHWC-4A336C/2020	2020-12-14	Wales Specialist Virology Centre Sequencing lab: Pathogen Genomics Unit	COVID-19 Genomics UK (COG-UK) Consortium	Catherine Moore et al
EPI_ISL_744092	Wales/PHWC-4A3399/2020	2020-12-14	Wales Specialist Virology Centre Sequencing lab: Pathogen Genomics Unit	COVID-19 Genomics UK (COG-UK) Consortium	Catherine Moore et al
EPI_ISL_744093	Wales/PHWC-4A33A8/2020	2020-12-14	Wales Specialist Virology Centre Sequencing lab: Pathogen Genomics Unit	COVID-19 Genomics UK (COG-UK) Consortium	Catherine Moore et al
EPI_ISL_744094	Wales/PHWC-4A33B7/2020	2020-12-14	Wales Specialist Virology Centre Sequencing lab: Pathogen Genomics Unit	COVID-19 Genomics UK (COG-UK) Consortium	Catherine Moore et al
EPI_ISL_744095	Wales/PHWC-4A33C6/2020	2020-12-14	Wales Specialist Virology Centre Sequencing lab: Pathogen Genomics Unit	COVID-19 Genomics UK (COG-UK) Consortium	Catherine Moore et al
EPI_ISL_744096	Wales/PHWC-4A33D5/2020	2020-12-14	Wales Specialist Virology Centre Sequencing lab: Pathogen Genomics Unit	COVID-19 Genomics UK (COG-UK) Consortium	Catherine Moore et al
EPI_ISL_744097	Wales/PHWC-4A33E4/2020	2020-12-14	Wales Specialist Virology Centre Sequencing lab: Pathogen Genomics Unit	COVID-19 Genomics UK (COG-UK) Consortium	Catherine Moore et al
EPI_ISL_744098	Wales/PHWC-4A33F3/2020	2020-12-15	Wales Specialist Virology Centre Sequencing lab: Pathogen Genomics Unit	COVID-19 Genomics UK (COG-UK) Consortium	Catherine Moore et al
EPI_ISL_744099	Wales/PHWC-4A340F/2020	2020-12-14	Wales Specialist Virology Centre Sequencing lab: Pathogen Genomics Unit	COVID-19 Genomics UK (COG-UK) Consortium	Catherine Moore et al
EPI_ISL_744100	Wales/PHWC-4A343C/2020	2020-12-14	Wales Specialist Virology Centre Sequencing lab: Pathogen Genomics Unit	COVID-19 Genomics UK (COG-UK) Consortium	Catherine Moore et al
EPI_ISL_744101	Wales/PHWC-4A344B/2020	2020-12-15	Wales Specialist Virology Centre Sequencing lab: Pathogen Genomics Unit	COVID-19 Genomics UK (COG-UK) Consortium	Catherine Moore et al
EPI_ISL_744102	Wales/PHWC-4A3487/2020	2020-12-14	Wales Specialist Virology Centre Sequencing lab: Pathogen Genomics Unit	COVID-19 Genomics UK (COG-UK) Consortium	Catherine Moore et al
EPI_ISL_744103	Wales/PHWC-4A34D2/2020	2020-12-15	Wales Specialist Virology Centre Sequencing lab: Pathogen Genomics Unit	COVID-19 Genomics UK (COG-UK) Consortium	Catherine Moore et al
EPI_ISL_744104	Wales/PHWC-4A34F0/2020	2020-12-15	Wales Specialist Virology Centre Sequencing lab: Pathogen Genomics Unit	COVID-19 Genomics UK (COG-UK) Consortium	Catherine Moore et al
EPI_ISL_744105	Wales/PHWC-4A350C/2020	2020-12-15	Wales Specialist Virology Centre Sequencing lab: Pathogen Genomics Unit	COVID-19 Genomics UK (COG-UK) Consortium	Catherine Moore et al
EPI_ISL_744106	Wales/PHWC-4A351B/2020	2020-12-14	Wales Specialist Virology Centre Sequencing lab: Pathogen Genomics Unit	COVID-19 Genomics UK (COG-UK) Consortium	Catherine Moore et al
EPI_ISL_744107	Wales/PHWC-4A352A/2020	2020-12-15	Wales Specialist Virology Centre Sequencing lab: Pathogen Genomics Unit	COVID-19 Genomics UK (COG-UK) Consortium	Catherine Moore et al
EPI_ISL_744108	Wales/PHWC-4A3539/2020	2020-12-14	Wales Specialist Virology Centre Sequencing lab: Pathogen Genomics Unit	COVID-19 Genomics UK (COG-UK) Consortium	Catherine Moore et al
EPI_ISL_744109	Wales/PHWC-4A3548/2020	2020-12-14	Wales Specialist Virology Centre Sequencing lab: Pathogen Genomics Unit	COVID-19 Genomics UK (COG-UK) Consortium	Catherine Moore et al
EPI_ISL_744110	Wales/PHWC-4A3557/2020	2020-12-14	Wales Specialist Virology Centre Sequencing lab: Pathogen Genomics Unit	COVID-19 Genomics UK (COG-UK) Consortium	Catherine Moore et al
EPI_ISL_744111	Wales/PHWC-4A3566/2020	2020-12-15	Wales Specialist Virology Centre Sequencing lab: Pathogen Genomics Unit	COVID-19 Genomics UK (COG-UK) Consortium	Catherine Moore et al
EPI_ISL_744112	Wales/PHWC-4A3575/2020	2020-12-15	Wales Specialist Virology Centre Sequencing lab: Pathogen Genomics Unit	COVID-19 Genomics UK (COG-UK) Consortium	Catherine Moore et al
EPI_ISL_744113	Wales/PHWC-4A3584/2020	2020-12-14	Wales Specialist Virology Centre Sequencing lab: Pathogen Genomics Unit	COVID-19 Genomics UK (COG-UK) Consortium	Catherine Moore et al
EPI_ISL_744114	Wales/PHWC-4A3593/2020	2020-12-14	Wales Specialist Virology Centre Sequencing lab: Pathogen Genomics Unit	COVID-19 Genomics UK (COG-UK) Consortium	Catherine Moore et al
EPI_ISL_744115	Wales/PHWC-4A35C0/2020	2020-12-15	Wales Specialist Virology Centre Sequencing lab: Pathogen Genomics Unit	COVID-19 Genomics UK (COG-UK) Consortium	Catherine Moore et al
EPI_ISL_744116	Wales/PHWC-4A35EE/2020	2020-12-15	Wales Specialist Virology Centre Sequencing lab: Pathogen Genomics Unit	COVID-19 Genomics UK (COG-UK) Consortium	Catherine Moore et al
EPI_ISL_744117	Wales/PHWC-4A35FD/2020	2020-12-15	Wales Specialist Virology Centre Sequencing lab: Pathogen Genomics Unit	COVID-19 Genomics UK (COG-UK) Consortium	Catherine Moore et al
EPI_ISL_744118	Wales/PHWC-4A3609/2020	2020-12-15	Wales Specialist Virology Centre Sequencing lab: Pathogen Genomics Unit	COVID-19 Genomics UK (COG-UK) Consortium	Catherine Moore et al
EPI_ISL_744119	Wales/PHWC-4A3618/2020	2020-12-15	Wales Specialist Virology Centre Sequencing lab: Pathogen Genomics Unit	COVID-19 Genomics UK (COG-UK) Consortium	Catherine Moore et al
EPI_ISL_744120	Wales/PHWC-4A3645/2020	2020-12-15	Wales Specialist Virology Centre Sequencing lab: Pathogen Genomics Unit	COVID-19 Genomics UK (COG-UK) Consortium	Catherine Moore et al
EPI_ISL_744121	Wales/PHWC-4A3663/2020	2020-12-15	Wales Specialist Virology Centre Sequencing lab: Pathogen Genomics Unit	COVID-19 Genomics UK (COG-UK) Consortium	Catherine Moore et al
EPI_ISL_744122	Wales/PHWC-4A3672/2020	2020-12-15	Wales Specialist Virology Centre Sequencing lab: Pathogen Genomics Unit	COVID-19 Genomics UK (COG-UK) Consortium	Catherine Moore et al
EPI_ISL_744123	Wales/PHWC-4A3681/2020	2020-12-15	Wales Specialist Virology Centre Sequencing lab: Pathogen Genomics Unit	COVID-19 Genomics UK (COG-UK) Consortium	Catherine Moore et al
EPI_ISL_744124	Wales/PHWC-4A3690/2020	2020-12-15	Wales Specialist Virology Centre Sequencing lab: Pathogen Genomics Unit	COVID-19 Genomics UK (COG-UK) Consortium	Catherine Moore et al
EPI_ISL_744125	Wales/PHWC-4A36BE/2020	2020-12-15	Wales Specialist Virology Centre Sequencing lab: Pathogen Genomics Unit	COVID-19 Genomics UK (COG-UK) Consortium	Catherine Moore et al
EPI_ISL_744126	Wales/PHWC-4A36DC/2020	2020-12-15	Wales Specialist Virology Centre Sequencing lab: Pathogen Genomics Unit	COVID-19 Genomics UK (COG-UK) Consortium	Catherine Moore et al
EPI_ISL_744127	Wales/PHWC-4A36EB/2020	2020-12-15	Wales Specialist Virology Centre Sequencing lab: Pathogen Genomics Unit	COVID-19 Genomics UK (COG-UK) Consortium	Catherine Moore et al
EPI_ISL_744128	Wales/PHWC-4A36FA/2020	2020-12-15	Wales Specialist Virology Centre Sequencing lab: Pathogen Genomics Unit	COVID-19 Genomics UK (COG-UK) Consortium	Catherine Moore et al
EPI_ISL_744129	Wales/PHWC-4A3706/2020	2020-12-15	Wales Specialist Virology Centre Sequencing lab: Pathogen Genomics Unit	COVID-19 Genomics UK (COG-UK) Consortium	Catherine Moore et al
EPI_ISL_744130	Wales/PHWC-4A3733/2020	2020-12-15	Wales Specialist Virology Centre Sequencing lab: Pathogen Genomics Unit	COVID-19 Genomics UK (COG-UK) Consortium	Catherine Moore et al
EPI_ISL_744131	Wales/PHWC-4A3742/2020	2020-12-15	Wales Specialist Virology Centre Sequencing lab: Pathogen Genomics Unit	COVID-19 Genomics UK (COG-UK) Consortium	Catherine Moore et al
EPI_ISL_744132	Wales/PHWC-4A3751/2020	2020-12-15	Wales Specialist Virology Centre Sequencing lab: Pathogen Genomics Unit	COVID-19 Genomics UK (COG-UK) Consortium	Catherine Moore et al
EPI_ISL_744133	Wales/PHWC-4A3760/2020	2020-12-15	Wales Specialist Virology Centre Sequencing lab: Pathogen Genomics Unit	COVID-19 Genomics UK (COG-UK) Consortium	Catherine Moore et al
EPI_ISL_744134	Wales/PHWC-4A377F/2020	2020-12-16	Wales Specialist Virology Centre Sequencing lab: Pathogen Genomics Unit	COVID-19 Genomics UK (COG-UK) Consortium	Catherine Moore et al
EPI_ISL_764573	Wales/PHWC-4A379D/2020	2020-12-12	Wales Specialist Virology Centre Sequencing lab: Pathogen Genomics Unit	COVID-19 Genomics UK (COG-UK) Consortium	Catherine Moore et al
EPI_ISL_763820	Wales/PHWC-4A37AC/2020	2020-12-13	Wales Specialist Virology Centre Sequencing lab: Pathogen Genomics Unit	COVID-19 Genomics UK (COG-UK) Consortium	Catherine Moore et al
EPI_ISL_764574	Wales/PHWC-4A37BB/2020	2020-12-14	Wales Specialist Virology Centre Sequencing lab: Pathogen Genomics Unit	COVID-19 Genomics UK (COG-UK) Consortium	Catherine Moore et al
EPI_ISL_764575	Wales/PHWC-4A37CA/2020	2020-12-14	Wales Specialist Virology Centre Sequencing lab: Pathogen Genomics Unit	COVID-19 Genomics UK (COG-UK) Consortium	Catherine Moore et al
EPI_ISL_763546	Wales/PHWC-4A37D9/2020	2020-12-15	Wales Specialist Virology Centre Sequencing lab: Pathogen Genomics Unit	COVID-19 Genomics UK (COG-UK) Consortium	Catherine Moore et al
EPI_ISL_764576	Wales/PHWC-4A37E8/2020	2020-12-11	Wales Specialist Virology Centre Sequencing lab: Pathogen Genomics Unit	COVID-19 Genomics UK (COG-UK) Consortium	Catherine Moore et al
EPI_ISL_764577	Wales/PHWC-4A37F7/2020	2020-12-15	Wales Specialist Virology Centre Sequencing lab: Pathogen Genomics Unit	COVID-19 Genomics UK (COG-UK) Consortium	Catherine Moore et al
EPI_ISL_764578	Wales/PHWC-4A3803/2020	2020-12-16	Wales Specialist Virology Centre Sequencing lab: Pathogen Genomics Unit	COVID-19 Genomics UK (COG-UK) Consortium	Catherine Moore et al
EPI_ISL_764579	Wales/PHWC-4A3812/2020	2020-12-16	Wales Specialist Virology Centre Sequencing lab: Pathogen Genomics Unit	COVID-19 Genomics UK (COG-UK) Consortium	Catherine Moore et al
EPI_ISL_764580	Wales/PHWC-4A3821/2020	2020-12-16	Wales Specialist Virology Centre Sequencing lab: Pathogen Genomics Unit	COVID-19 Genomics UK (COG-UK) Consortium	Catherine Moore et al
EPI_ISL_764581	Wales/PHWC-4A3830/2020	2020-12-13	Wales Specialist Virology Centre Sequencing lab: Pathogen Genomics Unit	COVID-19 Genomics UK (COG-UK) Consortium	Catherine Moore et al
EPI_ISL_764582	Wales/PHWC-4A385E/2020	2020-12-09	Wales Specialist Virology Centre Sequencing lab: Pathogen Genomics Unit	COVID-19 Genomics UK (COG-UK) Consortium	Catherine Moore et al
EPI_ISL_763679	Wales/PHWC-4A386D/2020	2020-12-15	Wales Specialist Virology Centre Sequencing lab: Pathogen Genomics Unit	COVID-19 Genomics UK (COG-UK) Consortium	Catherine Moore et al
EPI_ISL_764583	Wales/PHWC-4A387C/2020	2020-12-15	Wales Specialist Virology Centre Sequencing lab: Pathogen Genomics Unit	COVID-19 Genomics UK (COG-UK) Consortium	Catherine Moore et al
EPI_ISL_764584	Wales/PHWC-4A388B/2020	2020-12-15	Wales Specialist Virology Centre Sequencing lab: Pathogen Genomics Unit	COVID-19 Genomics UK (COG-UK) Consortium	Catherine Moore et al
EPI_ISL_763519	Wales/PHWC-4A389A/2020	2020-12-13	Wales Specialist Virology Centre Sequencing lab: Pathogen Genomics Unit	COVID-19 Genomics UK (COG-UK) Consortium	Catherine Moore et al
EPI_ISL_764585	Wales/PHWC-4A38A9/2020	2020-12-10	Wales Specialist Virology Centre Sequencing lab: Pathogen Genomics Unit	COVID-19 Genomics UK (COG-UK) Consortium	Catherine Moore et al
EPI_ISL_764586	Wales/PHWC-4A38C7/2020	2020-12-15	Wales Specialist Virology Centre Sequencing lab: Pathogen Genomics Unit	COVID-19 Genomics UK (COG-UK) Consortium	Catherine Moore et al
EPI_ISL_764587	Wales/PHWC-4A38D6/2020	2020-12-15	Wales Specialist Virology Centre Sequencing lab: Pathogen Genomics Unit	COVID-19 Genomics UK (COG-UK) Consortium	Catherine Moore et al
EPI_ISL_764588	Wales/PHWC-4A38F4/2020	2020-12-16	Wales Specialist Virology Centre Sequencing lab: Pathogen Genomics Unit	COVID-19 Genomics UK (COG-UK) Consortium	Catherine Moore et al
EPI_ISL_764589	Wales/PHWC-4A3900/2020	2020-12-17	Wales Specialist Virology Centre Sequencing lab: Pathogen Genomics Unit	COVID-19 Genomics UK (COG-UK) Consortium	Catherine Moore et al
EPI_ISL_764251	Wales/PHWC-4A391F/2020	2020-12-17	Wales Specialist Virology Centre Sequencing lab: Pathogen Genomics Unit	COVID-19 Genomics UK (COG-UK) Consortium	Catherine Moore et al
EPI_ISL_764252	Wales/PHWC-4A392E/2020	2020-12-17	Wales Specialist Virology Centre Sequencing lab: Pathogen Genomics Unit	COVID-19 Genomics UK (COG-UK) Consortium	Catherine Moore et al
EPI_ISL_764253	Wales/PHWC-4A393D/2020	2020-12-17	Wales Specialist Virology Centre Sequencing lab: Pathogen Genomics Unit	COVID-19 Genomics UK (COG-UK) Consortium	Catherine Moore et al
EPI_ISL_764590	Wales/PHWC-4A394C/2020	2020-12-17	Wales Specialist Virology Centre Sequencing lab: Pathogen Genomics Unit	COVID-19 Genomics UK (COG-UK) Consortium	Catherine Moore et al
EPI_ISL_763766	Wales/PHWC-4A395B/2020	2020-12-17	Wales Specialist Virology Centre Sequencing lab: Pathogen Genomics Unit	COVID-19 Genomics UK (COG-UK) Consortium	Catherine Moore et al
EPI_ISL_764591	Wales/PHWC-4A396A/2020	2020-12-18	Wales Specialist Virology Centre Sequencing lab: Pathogen Genomics Unit	COVID-19 Genomics UK (COG-UK) Consortium	Catherine Moore et al
EPI_ISL_764592	Wales/PHWC-4A3979/2020	2020-12-18	Wales Specialist Virology Centre Sequencing lab: Pathogen Genomics Unit	COVID-19 Genomics UK (COG-UK) Consortium	Catherine Moore et al
EPI_ISL_763975	Wales/PHWC-4A3988/2020	2020-12-18	Wales Specialist Virology Centre Sequencing lab: Pathogen Genomics Unit	COVID-19 Genomics UK (COG-UK) Consortium	Catherine Moore et al
EPI_ISL_764593	Wales/PHWC-4A3997/2020	2020-12-16	Wales Specialist Virology Centre Sequencing lab: Pathogen Genomics Unit	COVID-19 Genomics UK (COG-UK) Consortium	Catherine Moore et al
EPI_ISL_763494	Wales/PHWC-4A39A6/2020	2020-12-16	Wales Specialist Virology Centre Sequencing lab: Pathogen Genomics Unit	COVID-19 Genomics UK (COG-UK) Consortium	Catherine Moore et al
EPI_ISL_764594	Wales/PHWC-4A39B5/2020	2020-12-16	Wales Specialist Virology Centre Sequencing lab: Pathogen Genomics Unit	COVID-19 Genomics UK (COG-UK) Consortium	Catherine Moore et al
EPI_ISL_763474	Wales/PHWC-4A39C4/2020	2020-12-16	Wales Specialist Virology Centre Sequencing lab: Pathogen Genomics Unit	COVID-19 Genomics UK (COG-UK) Consortium	Catherine Moore et al
EPI_ISL_763538	Wales/PHWC-4A39D3/2020	2020-12-16	Wales Specialist Virology Centre Sequencing lab: Pathogen Genomics Unit	COVID-19 Genomics UK (COG-UK) Consortium	Catherine Moore et al
EPI_ISL_764595	Wales/PHWC-4A39E2/2020	2020-12-16	Wales Specialist Virology Centre Sequencing lab: Pathogen Genomics Unit	COVID-19 Genomics UK (COG-UK) Consortium	Catherine Moore et al
EPI_ISL_763722	Wales/PHWC-4A39F1/2020	2020-12-16	Wales Specialist Virology Centre Sequencing lab: Pathogen Genomics Unit	COVID-19 Genomics UK (COG-UK) Consortium	Catherine Moore et al
EPI_ISL_764273	Wales/PHWC-4A3A1C/2020	2020-12-16	Wales Specialist Virology Centre Sequencing lab: Pathogen Genomics Unit	COVID-19 Genomics UK (COG-UK) Consortium	Catherine Moore et al
EPI_ISL_763770	Wales/PHWC-4A3A2B/2020	2020-12-15	Wales Specialist Virology Centre Sequencing lab: Pathogen Genomics Unit	COVID-19 Genomics UK (COG-UK) Consortium	Catherine Moore et al
EPI_ISL_764596	Wales/PHWC-4A3A3A/2020	2020-12-16	Wales Specialist Virology Centre Sequencing lab: Pathogen Genomics Unit	COVID-19 Genomics UK (COG-UK) Consortium	Catherine Moore et al
EPI_ISL_764597	Wales/PHWC-4A3A49/2020	2020-12-16	Wales Specialist Virology Centre Sequencing lab: Pathogen Genomics Unit	COVID-19 Genomics UK (COG-UK) Consortium	Catherine Moore et al
EPI_ISL_764598	Wales/PHWC-4A3A58/2020	2020-12-15	Wales Specialist Virology Centre Sequencing lab: Pathogen Genomics Unit	COVID-19 Genomics UK (COG-UK) Consortium	Catherine Moore et al
EPI_ISL_763786	Wales/PHWC-4A3A67/2020	2020-12-11	Wales Specialist Virology Centre Sequencing lab: Pathogen Genomics Unit	COVID-19 Genomics UK (COG-UK) Consortium	Catherine Moore et al
EPI_ISL_764599	Wales/PHWC-4A3A76/2020	2020-12-11	Wales Specialist Virology Centre Sequencing lab: Pathogen Genomics Unit	COVID-19 Genomics UK (COG-UK) Consortium	Catherine Moore et al
EPI_ISL_764600	Wales/PHWC-4A3A85/2020	2020-12-11	Wales Specialist Virology Centre Sequencing lab: Pathogen Genomics Unit	COVID-19 Genomics UK (COG-UK) Consortium	Catherine Moore et al
EPI_ISL_763566	Wales/PHWC-4A3AB2/2020	2020-12-12	Wales Specialist Virology Centre Sequencing lab: Pathogen Genomics Unit	COVID-19 Genomics UK (COG-UK) Consortium	Catherine Moore et al
EPI_ISL_764234	Wales/PHWC-4A3B19/2020	2020-12-13	Wales Specialist Virology Centre Sequencing lab: Pathogen Genomics Unit	COVID-19 Genomics UK (COG-UK) Consortium	Catherine Moore et al
EPI_ISL_763487	Wales/PHWC-4A3B28/2020	2020-12-13	Wales Specialist Virology Centre Sequencing lab: Pathogen Genomics Unit	COVID-19 Genomics UK (COG-UK) Consortium	Catherine Moore et al
EPI_ISL_763686	Wales/PHWC-4A3B55/2020	2020-12-12	Wales Specialist Virology Centre Sequencing lab: Pathogen Genomics Unit	COVID-19 Genomics UK (COG-UK) Consortium	Catherine Moore et al
EPI_ISL_764601	Wales/PHWC-4A3B64/2020	2020-12-12	Wales Specialist Virology Centre Sequencing lab: Pathogen Genomics Unit	COVID-19 Genomics UK (COG-UK) Consortium	Catherine Moore et al
EPI_ISL_764602	Wales/PHWC-4A3B73/2020	2020-12-12	Wales Specialist Virology Centre Sequencing lab: Pathogen Genomics Unit	COVID-19 Genomics UK (COG-UK) Consortium	Catherine Moore et al
EPI_ISL_763747	Wales/PHWC-4A3B82/2020	2020-12-12	Wales Specialist Virology Centre Sequencing lab: Pathogen Genomics Unit	COVID-19 Genomics UK (COG-UK) Consortium	Catherine Moore et al
EPI_ISL_764603	Wales/PHWC-4A3B91/2020	2020-12-12	Wales Specialist Virology Centre Sequencing lab: Pathogen Genomics Unit	COVID-19 Genomics UK (COG-UK) Consortium	Catherine Moore et al
EPI_ISL_764604	Wales/PHWC-4A3BBF/2020	2020-12-12	Wales Specialist Virology Centre Sequencing lab: Pathogen Genomics Unit	COVID-19 Genomics UK (COG-UK) Consortium	Catherine Moore et al
EPI_ISL_764605	Wales/PHWC-4A3BCE/2020	2020-12-12	Wales Specialist Virology Centre Sequencing lab: Pathogen Genomics Unit	COVID-19 Genomics UK (COG-UK) Consortium	Catherine Moore et al
EPI_ISL_764606	Wales/PHWC-4A3BDD/2020	2020-12-12	Wales Specialist Virology Centre Sequencing lab: Pathogen Genomics Unit	COVID-19 Genomics UK (COG-UK) Consortium	Catherine Moore et al
EPI_ISL_764607	Wales/PHWC-4A3BEC/2020	2020-12-12	Wales Specialist Virology Centre Sequencing lab: Pathogen Genomics Unit	COVID-19 Genomics UK (COG-UK) Consortium	Catherine Moore et al
EPI_ISL_763976	Wales/PHWC-4A3BFB/2020	2020-12-12	Wales Specialist Virology Centre Sequencing lab: Pathogen Genomics Unit	COVID-19 Genomics UK (COG-UK) Consortium	Catherine Moore et al
EPI_ISL_764608	Wales/PHWC-4A3C16/2020	2020-12-12	Wales Specialist Virology Centre Sequencing lab: Pathogen Genomics Unit	COVID-19 Genomics UK (COG-UK) Consortium	Catherine Moore et al
EPI_ISL_764609	Wales/PHWC-4A3C34/2020	2020-12-12	Wales Specialist Virology Centre Sequencing lab: Pathogen Genomics Unit	COVID-19 Genomics UK (COG-UK) Consortium	Catherine Moore et al
EPI_ISL_764610	Wales/PHWC-4A3C43/2020	2020-12-12	Wales Specialist Virology Centre Sequencing lab: Pathogen Genomics Unit	COVID-19 Genomics UK (COG-UK) Consortium	Catherine Moore et al
EPI_ISL_764611	Wales/PHWC-4A3C52/2020	2020-12-12	Wales Specialist Virology Centre Sequencing lab: Pathogen Genomics Unit	COVID-19 Genomics UK (COG-UK) Consortium	Catherine Moore et al
EPI_ISL_764612	Wales/PHWC-4A3C61/2020	2020-12-12	Wales Specialist Virology Centre Sequencing lab: Pathogen Genomics Unit	COVID-19 Genomics UK (COG-UK) Consortium	Catherine Moore et al
EPI_ISL_764613	Wales/PHWC-4A3C70/2020	2020-12-12	Wales Specialist Virology Centre Sequencing lab: Pathogen Genomics Unit	COVID-19 Genomics UK (COG-UK) Consortium	Catherine Moore et al
EPI_ISL_764614	Wales/PHWC-4A3C8F/2020	2020-12-12	Wales Specialist Virology Centre Sequencing lab: Pathogen Genomics Unit	COVID-19 Genomics UK (COG-UK) Consortium	Catherine Moore et al
EPI_ISL_764615	Wales/PHWC-4A3C9E/2020	2020-12-12	Wales Specialist Virology Centre Sequencing lab: Pathogen Genomics Unit	COVID-19 Genomics UK (COG-UK) Consortium	Catherine Moore et al
EPI_ISL_764232	Wales/PHWC-4A3CAD/2020	2020-12-12	Wales Specialist Virology Centre Sequencing lab: Pathogen Genomics Unit	COVID-19 Genomics UK (COG-UK) Consortium	Catherine Moore et al
EPI_ISL_764616	Wales/PHWC-4A3CBC/2020	2020-12-12	Wales Specialist Virology Centre Sequencing lab: Pathogen Genomics Unit	COVID-19 Genomics UK (COG-UK) Consortium	Catherine Moore et al
EPI_ISL_764617	Wales/PHWC-4A3CCB/2020	2020-12-12	Wales Specialist Virology Centre Sequencing lab: Pathogen Genomics Unit	COVID-19 Genomics UK (COG-UK) Consortium	Catherine Moore et al
EPI_ISL_764618	Wales/PHWC-4A3CDA/2020	2020-12-12	Wales Specialist Virology Centre Sequencing lab: Pathogen Genomics Unit	COVID-19 Genomics UK (COG-UK) Consortium	Catherine Moore et al
EPI_ISL_764619	Wales/PHWC-4A3CE9/2020	2020-12-12	Wales Specialist Virology Centre Sequencing lab: Pathogen Genomics Unit	COVID-19 Genomics UK (COG-UK) Consortium	Catherine Moore et al
EPI_ISL_764620	Wales/PHWC-4A3CF8/2020	2020-12-12	Wales Specialist Virology Centre Sequencing lab: Pathogen Genomics Unit	COVID-19 Genomics UK (COG-UK) Consortium	Catherine Moore et al
EPI_ISL_764621	Wales/PHWC-4A3D04/2020	2020-12-12	Wales Specialist Virology Centre Sequencing lab: Pathogen Genomics Unit	COVID-19 Genomics UK (COG-UK) Consortium	Catherine Moore et al
EPI_ISL_764622	Wales/PHWC-4A3D13/2020	2020-12-12	Wales Specialist Virology Centre Sequencing lab: Pathogen Genomics Unit	COVID-19 Genomics UK (COG-UK) Consortium	Catherine Moore et al
EPI_ISL_764623	Wales/PHWC-4A3D31/2020	2020-12-13	Wales Specialist Virology Centre Sequencing lab: Pathogen Genomics Unit	COVID-19 Genomics UK (COG-UK) Consortium	Catherine Moore et al
EPI_ISL_764624	Wales/PHWC-4A3D40/2020	2020-12-15	Wales Specialist Virology Centre Sequencing lab: Pathogen Genomics Unit	COVID-19 Genomics UK (COG-UK) Consortium	Catherine Moore et al
EPI_ISL_764625	Wales/PHWC-4A3D5F/2020	2020-12-12	Wales Specialist Virology Centre Sequencing lab: Pathogen Genomics Unit	COVID-19 Genomics UK (COG-UK) Consortium	Catherine Moore et al
EPI_ISL_764626	Wales/PHWC-4A3D6E/2020	2020-12-12	Wales Specialist Virology Centre Sequencing lab: Pathogen Genomics Unit	COVID-19 Genomics UK (COG-UK) Consortium	Catherine Moore et al
EPI_ISL_764627	Wales/PHWC-4A3D7D/2020	2020-12-12	Wales Specialist Virology Centre Sequencing lab: Pathogen Genomics Unit	COVID-19 Genomics UK (COG-UK) Consortium	Catherine Moore et al
EPI_ISL_764628	Wales/PHWC-4A3D8C/2020	2020-12-12	Wales Specialist Virology Centre Sequencing lab: Pathogen Genomics Unit	COVID-19 Genomics UK (COG-UK) Consortium	Catherine Moore et al
EPI_ISL_764629	Wales/PHWC-4A3D9B/2020	2020-12-12	Wales Specialist Virology Centre Sequencing lab: Pathogen Genomics Unit	COVID-19 Genomics UK (COG-UK) Consortium	Catherine Moore et al
EPI_ISL_763977	Wales/PHWC-4A3DC8/2020	2020-12-12	Wales Specialist Virology Centre Sequencing lab: Pathogen Genomics Unit	COVID-19 Genomics UK (COG-UK) Consortium	Catherine Moore et al
EPI_ISL_764630	Wales/PHWC-4A3DD7/2020	2020-12-12	Wales Specialist Virology Centre Sequencing lab: Pathogen Genomics Unit	COVID-19 Genomics UK (COG-UK) Consortium	Catherine Moore et al
EPI_ISL_764631	Wales/PHWC-4A3DE6/2020	2020-12-12	Wales Specialist Virology Centre Sequencing lab: Pathogen Genomics Unit	COVID-19 Genomics UK (COG-UK) Consortium	Catherine Moore et al
EPI_ISL_763978	Wales/PHWC-4A3E01/2020	2020-12-12	Wales Specialist Virology Centre Sequencing lab: Pathogen Genomics Unit	COVID-19 Genomics UK (COG-UK) Consortium	Catherine Moore et al
EPI_ISL_763979	Wales/PHWC-4A3E10/2020	2020-12-12	Wales Specialist Virology Centre Sequencing lab: Pathogen Genomics Unit	COVID-19 Genomics UK (COG-UK) Consortium	Catherine Moore et al
EPI_ISL_764632	Wales/PHWC-4A3E2F/2020	2020-12-12	Wales Specialist Virology Centre Sequencing lab: Pathogen Genomics Unit	COVID-19 Genomics UK (COG-UK) Consortium	Catherine Moore et al
EPI_ISL_764633	Wales/PHWC-4A3E3E/2020	2020-12-12	Wales Specialist Virology Centre Sequencing lab: Pathogen Genomics Unit	COVID-19 Genomics UK (COG-UK) Consortium	Catherine Moore et al
EPI_ISL_764634	Wales/PHWC-4A3E4D/2020	2020-12-12	Wales Specialist Virology Centre Sequencing lab: Pathogen Genomics Unit	COVID-19 Genomics UK (COG-UK) Consortium	Catherine Moore et al
EPI_ISL_764635	Wales/PHWC-4A3E5C/2020	2020-12-12	Wales Specialist Virology Centre Sequencing lab: Pathogen Genomics Unit	COVID-19 Genomics UK (COG-UK) Consortium	Catherine Moore et al
EPI_ISL_764636	Wales/PHWC-4A3E6B/2020	2020-12-13	Wales Specialist Virology Centre Sequencing lab: Pathogen Genomics Unit	COVID-19 Genomics UK (COG-UK) Consortium	Catherine Moore et al
EPI_ISL_764266	Wales/PHWC-4A3E7A/2020	2020-12-12	Wales Specialist Virology Centre Sequencing lab: Pathogen Genomics Unit	COVID-19 Genomics UK (COG-UK) Consortium	Catherine Moore et al
EPI_ISL_764637	Wales/PHWC-4A3E89/2020	2020-12-12	Wales Specialist Virology Centre Sequencing lab: Pathogen Genomics Unit	COVID-19 Genomics UK (COG-UK) Consortium	Catherine Moore et al
EPI_ISL_764638	Wales/PHWC-4A3E98/2020	2020-12-12	Wales Specialist Virology Centre Sequencing lab: Pathogen Genomics Unit	COVID-19 Genomics UK (COG-UK) Consortium	Catherine Moore et al
EPI_ISL_764639	Wales/PHWC-4A3EA7/2020	2020-12-13	Wales Specialist Virology Centre Sequencing lab: Pathogen Genomics Unit	COVID-19 Genomics UK (COG-UK) Consortium	Catherine Moore et al
EPI_ISL_764640	Wales/PHWC-4A3EB6/2020	2020-12-13	Wales Specialist Virology Centre Sequencing lab: Pathogen Genomics Unit	COVID-19 Genomics UK (COG-UK) Consortium	Catherine Moore et al
EPI_ISL_763980	Wales/PHWC-4A3EC5/2020	2020-12-13	Wales Specialist Virology Centre Sequencing lab: Pathogen Genomics Unit	COVID-19 Genomics UK (COG-UK) Consortium	Catherine Moore et al
EPI_ISL_763738	Wales/PHWC-4A3ED4/2020	2020-12-13	Wales Specialist Virology Centre Sequencing lab: Pathogen Genomics Unit	COVID-19 Genomics UK (COG-UK) Consortium	Catherine Moore et al
EPI_ISL_764641	Wales/PHWC-4A3EE3/2020	2020-12-12	Wales Specialist Virology Centre Sequencing lab: Pathogen Genomics Unit	COVID-19 Genomics UK (COG-UK) Consortium	Catherine Moore et al
EPI_ISL_764156	Wales/PHWC-4A3EF2/2020	2020-12-13	Wales Specialist Virology Centre Sequencing lab: Pathogen Genomics Unit	COVID-19 Genomics UK (COG-UK) Consortium	Catherine Moore et al
EPI_ISL_764642	Wales/PHWC-4A3F0E/2020	2020-12-13	Wales Specialist Virology Centre Sequencing lab: Pathogen Genomics Unit	COVID-19 Genomics UK (COG-UK) Consortium	Catherine Moore et al
EPI_ISL_764643	Wales/PHWC-4A3F1D/2020	2020-12-13	Wales Specialist Virology Centre Sequencing lab: Pathogen Genomics Unit	COVID-19 Genomics UK (COG-UK) Consortium	Catherine Moore et al
EPI_ISL_764644	Wales/PHWC-4A3F2C/2020	2020-12-13	Wales Specialist Virology Centre Sequencing lab: Pathogen Genomics Unit	COVID-19 Genomics UK (COG-UK) Consortium	Catherine Moore et al
EPI_ISL_764645	Wales/PHWC-4A3F3B/2020	2020-12-13	Wales Specialist Virology Centre Sequencing lab: Pathogen Genomics Unit	COVID-19 Genomics UK (COG-UK) Consortium	Catherine Moore et al
EPI_ISL_763981	Wales/PHWC-4A3F4A/2020	2020-12-13	Wales Specialist Virology Centre Sequencing lab: Pathogen Genomics Unit	COVID-19 Genomics UK (COG-UK) Consortium	Catherine Moore et al
EPI_ISL_764646	Wales/PHWC-4A3F59/2020	2020-12-13	Wales Specialist Virology Centre Sequencing lab: Pathogen Genomics Unit	COVID-19 Genomics UK (COG-UK) Consortium	Catherine Moore et al
EPI_ISL_764647	Wales/PHWC-4A3F77/2020	2020-12-13	Wales Specialist Virology Centre Sequencing lab: Pathogen Genomics Unit	COVID-19 Genomics UK (COG-UK) Consortium	Catherine Moore et al
EPI_ISL_764648	Wales/PHWC-4A3F86/2020	2020-12-13	Wales Specialist Virology Centre Sequencing lab: Pathogen Genomics Unit	COVID-19 Genomics UK (COG-UK) Consortium	Catherine Moore et al
EPI_ISL_764649	Wales/PHWC-4A3F95/2020	2020-12-13	Wales Specialist Virology Centre Sequencing lab: Pathogen Genomics Unit	COVID-19 Genomics UK (COG-UK) Consortium	Catherine Moore et al
EPI_ISL_763982	Wales/PHWC-4A3FB3/2020	2020-12-13	Wales Specialist Virology Centre Sequencing lab: Pathogen Genomics Unit	COVID-19 Genomics UK (COG-UK) Consortium	Catherine Moore et al
EPI_ISL_764650	Wales/PHWC-4A3FC2/2020	2020-12-13	Wales Specialist Virology Centre Sequencing lab: Pathogen Genomics Unit	COVID-19 Genomics UK (COG-UK) Consortium	Catherine Moore et al
EPI_ISL_764651	Wales/PHWC-4A3FE0/2020	2020-12-13	Wales Specialist Virology Centre Sequencing lab: Pathogen Genomics Unit	COVID-19 Genomics UK (COG-UK) Consortium	Catherine Moore et al
EPI_ISL_763497	Wales/PHWC-4A3FFF/2020	2020-12-14	Wales Specialist Virology Centre Sequencing lab: Pathogen Genomics Unit	COVID-19 Genomics UK (COG-UK) Consortium	Catherine Moore et al
EPI_ISL_763584	Wales/PHWC-4A400A/2020	2020-12-14	Wales Specialist Virology Centre Sequencing lab: Pathogen Genomics Unit	COVID-19 Genomics UK (COG-UK) Consortium	Catherine Moore et al
EPI_ISL_764652	Wales/PHWC-4A4019/2020	2020-12-13	Wales Specialist Virology Centre Sequencing lab: Pathogen Genomics Unit	COVID-19 Genomics UK (COG-UK) Consortium	Catherine Moore et al
EPI_ISL_763493	Wales/PHWC-4A4028/2020	2020-12-14	Wales Specialist Virology Centre Sequencing lab: Pathogen Genomics Unit	COVID-19 Genomics UK (COG-UK) Consortium	Catherine Moore et al
EPI_ISL_764653	Wales/PHWC-4A4037/2020	2020-12-14	Wales Specialist Virology Centre Sequencing lab: Pathogen Genomics Unit	COVID-19 Genomics UK (COG-UK) Consortium	Catherine Moore et al
EPI_ISL_764654	Wales/PHWC-4A4046/2020	2020-12-14	Wales Specialist Virology Centre Sequencing lab: Pathogen Genomics Unit	COVID-19 Genomics UK (COG-UK) Consortium	Catherine Moore et al
EPI_ISL_764655	Wales/PHWC-4A4055/2020	2020-12-14	Wales Specialist Virology Centre Sequencing lab: Pathogen Genomics Unit	COVID-19 Genomics UK (COG-UK) Consortium	Catherine Moore et al
EPI_ISL_764656	Wales/PHWC-4A4073/2020	2020-12-14	Wales Specialist Virology Centre Sequencing lab: Pathogen Genomics Unit	COVID-19 Genomics UK (COG-UK) Consortium	Catherine Moore et al
EPI_ISL_764267	Wales/PHWC-4A40A0/2020	2020-12-14	Wales Specialist Virology Centre Sequencing lab: Pathogen Genomics Unit	COVID-19 Genomics UK (COG-UK) Consortium	Catherine Moore et al
EPI_ISL_763472	Wales/PHWC-4A40BF/2020	2020-12-14	Wales Specialist Virology Centre Sequencing lab: Pathogen Genomics Unit	COVID-19 Genomics UK (COG-UK) Consortium	Catherine Moore et al
EPI_ISL_763633	Wales/PHWC-4A40DD/2020	2020-12-16	Wales Specialist Virology Centre Sequencing lab: Pathogen Genomics Unit	COVID-19 Genomics UK (COG-UK) Consortium	Catherine Moore et al
EPI_ISL_763778	Wales/PHWC-4A40EC/2020	2020-12-14	Wales Specialist Virology Centre Sequencing lab: Pathogen Genomics Unit	COVID-19 Genomics UK (COG-UK) Consortium	Catherine Moore et al
EPI_ISL_763597	Wales/PHWC-4A4125/2020	2020-12-16	Wales Specialist Virology Centre Sequencing lab: Pathogen Genomics Unit	COVID-19 Genomics UK (COG-UK) Consortium	Catherine Moore et al
EPI_ISL_764657	Wales/PHWC-4A4134/2020	2020-12-15	Wales Specialist Virology Centre Sequencing lab: Pathogen Genomics Unit	COVID-19 Genomics UK (COG-UK) Consortium	Catherine Moore et al
EPI_ISL_764658	Wales/PHWC-4A4152/2020	2020-12-15	Wales Specialist Virology Centre Sequencing lab: Pathogen Genomics Unit	COVID-19 Genomics UK (COG-UK) Consortium	Catherine Moore et al
EPI_ISL_763473	Wales/PHWC-4A4161/2020	2020-12-16	Wales Specialist Virology Centre Sequencing lab: Pathogen Genomics Unit	COVID-19 Genomics UK (COG-UK) Consortium	Catherine Moore et al
EPI_ISL_764659	Wales/PHWC-4A4170/2020	2020-12-16	Wales Specialist Virology Centre Sequencing lab: Pathogen Genomics Unit	COVID-19 Genomics UK (COG-UK) Consortium	Catherine Moore et al
EPI_ISL_764254	Wales/PHWC-4A418F/2020	2020-12-15	Wales Specialist Virology Centre Sequencing lab: Pathogen Genomics Unit	COVID-19 Genomics UK (COG-UK) Consortium	Catherine Moore et al
EPI_ISL_764660	Wales/PHWC-4A419E/2020	2020-12-15	Wales Specialist Virology Centre Sequencing lab: Pathogen Genomics Unit	COVID-19 Genomics UK (COG-UK) Consortium	Catherine Moore et al
EPI_ISL_764661	Wales/PHWC-4A41AD/2020	2020-12-15	Wales Specialist Virology Centre Sequencing lab: Pathogen Genomics Unit	COVID-19 Genomics UK (COG-UK) Consortium	Catherine Moore et al
EPI_ISL_764662	Wales/PHWC-4A41BC/2020	2020-12-16	Wales Specialist Virology Centre Sequencing lab: Pathogen Genomics Unit	COVID-19 Genomics UK (COG-UK) Consortium	Catherine Moore et al
EPI_ISL_764663	Wales/PHWC-4A41CB/2020	2020-12-16	Wales Specialist Virology Centre Sequencing lab: Pathogen Genomics Unit	COVID-19 Genomics UK (COG-UK) Consortium	Catherine Moore et al
EPI_ISL_764142	Wales/PHWC-4A41DA/2020	2020-12-16	Wales Specialist Virology Centre Sequencing lab: Pathogen Genomics Unit	COVID-19 Genomics UK (COG-UK) Consortium	Catherine Moore et al
EPI_ISL_764664	Wales/PHWC-4A41E9/2020	2020-12-16	Wales Specialist Virology Centre Sequencing lab: Pathogen Genomics Unit	COVID-19 Genomics UK (COG-UK) Consortium	Catherine Moore et al
EPI_ISL_764665	Wales/PHWC-4A41F8/2020	2020-12-16	Wales Specialist Virology Centre Sequencing lab: Pathogen Genomics Unit	COVID-19 Genomics UK (COG-UK) Consortium	Catherine Moore et al
EPI_ISL_764666	Wales/PHWC-4A4204/2020	2020-12-16	Wales Specialist Virology Centre Sequencing lab: Pathogen Genomics Unit	COVID-19 Genomics UK (COG-UK) Consortium	Catherine Moore et al
EPI_ISL_764667	Wales/PHWC-4A4213/2020	2020-12-16	Wales Specialist Virology Centre Sequencing lab: Pathogen Genomics Unit	COVID-19 Genomics UK (COG-UK) Consortium	Catherine Moore et al
EPI_ISL_764668	Wales/PHWC-4A4222/2020	2020-12-16	Wales Specialist Virology Centre Sequencing lab: Pathogen Genomics Unit	COVID-19 Genomics UK (COG-UK) Consortium	Catherine Moore et al
EPI_ISL_764669	Wales/PHWC-4A4231/2020	2020-12-16	Wales Specialist Virology Centre Sequencing lab: Pathogen Genomics Unit	COVID-19 Genomics UK (COG-UK) Consortium	Catherine Moore et al
EPI_ISL_764670	Wales/PHWC-4A4240/2020	2020-12-16	Wales Specialist Virology Centre Sequencing lab: Pathogen Genomics Unit	COVID-19 Genomics UK (COG-UK) Consortium	Catherine Moore et al
EPI_ISL_764671	Wales/PHWC-4A425F/2020	2020-12-16	Wales Specialist Virology Centre Sequencing lab: Pathogen Genomics Unit	COVID-19 Genomics UK (COG-UK) Consortium	Catherine Moore et al
EPI_ISL_764199	Wales/PHWC-4A426E/2020	2020-12-16	Wales Specialist Virology Centre Sequencing lab: Pathogen Genomics Unit	COVID-19 Genomics UK (COG-UK) Consortium	Catherine Moore et al
EPI_ISL_764672	Wales/PHWC-4A427D/2020	2020-12-16	Wales Specialist Virology Centre Sequencing lab: Pathogen Genomics Unit	COVID-19 Genomics UK (COG-UK) Consortium	Catherine Moore et al
EPI_ISL_764673	Wales/PHWC-4A428C/2020	2020-12-16	Wales Specialist Virology Centre Sequencing lab: Pathogen Genomics Unit	COVID-19 Genomics UK (COG-UK) Consortium	Catherine Moore et al
EPI_ISL_764674	Wales/PHWC-4A429B/2020	2020-12-16	Wales Specialist Virology Centre Sequencing lab: Pathogen Genomics Unit	COVID-19 Genomics UK (COG-UK) Consortium	Catherine Moore et al
EPI_ISL_764675	Wales/PHWC-4A42AA/2020	2020-12-16	Wales Specialist Virology Centre Sequencing lab: Pathogen Genomics Unit	COVID-19 Genomics UK (COG-UK) Consortium	Catherine Moore et al
EPI_ISL_764274	Wales/PHWC-4A42B9/2020	2020-12-16	Wales Specialist Virology Centre Sequencing lab: Pathogen Genomics Unit	COVID-19 Genomics UK (COG-UK) Consortium	Catherine Moore et al
EPI_ISL_764676	Wales/PHWC-4A42C8/2020	2020-12-16	Wales Specialist Virology Centre Sequencing lab: Pathogen Genomics Unit	COVID-19 Genomics UK (COG-UK) Consortium	Catherine Moore et al
EPI_ISL_763599	Wales/PHWC-4A42D7/2020	2020-12-16	Wales Specialist Virology Centre Sequencing lab: Pathogen Genomics Unit	COVID-19 Genomics UK (COG-UK) Consortium	Catherine Moore et al
EPI_ISL_764677	Wales/PHWC-4A42E6/2020	2020-12-16	Wales Specialist Virology Centre Sequencing lab: Pathogen Genomics Unit	COVID-19 Genomics UK (COG-UK) Consortium	Catherine Moore et al
EPI_ISL_764678	Wales/PHWC-4A42F5/2020	2020-12-15	Wales Specialist Virology Centre Sequencing lab: Pathogen Genomics Unit	COVID-19 Genomics UK (COG-UK) Consortium	Catherine Moore et al
EPI_ISL_764679	Wales/PHWC-4A4301/2020	2020-12-15	Wales Specialist Virology Centre Sequencing lab: Pathogen Genomics Unit	COVID-19 Genomics UK (COG-UK) Consortium	Catherine Moore et al
EPI_ISL_764680	Wales/PHWC-4A4310/2020	2020-12-16	Wales Specialist Virology Centre Sequencing lab: Pathogen Genomics Unit	COVID-19 Genomics UK (COG-UK) Consortium	Catherine Moore et al
EPI_ISL_763765	Wales/PHWC-4A432F/2020	2020-12-16	Wales Specialist Virology Centre Sequencing lab: Pathogen Genomics Unit	COVID-19 Genomics UK (COG-UK) Consortium	Catherine Moore et al
EPI_ISL_764681	Wales/PHWC-4A433E/2020	2020-12-16	Wales Specialist Virology Centre Sequencing lab: Pathogen Genomics Unit	COVID-19 Genomics UK (COG-UK) Consortium	Catherine Moore et al
EPI_ISL_764212	Wales/PHWC-4A434D/2020	2020-12-16	Wales Specialist Virology Centre Sequencing lab: Pathogen Genomics Unit	COVID-19 Genomics UK (COG-UK) Consortium	Catherine Moore et al
EPI_ISL_764682	Wales/PHWC-4A435C/2020	2020-12-16	Wales Specialist Virology Centre Sequencing lab: Pathogen Genomics Unit	COVID-19 Genomics UK (COG-UK) Consortium	Catherine Moore et al
EPI_ISL_763680	Wales/PHWC-4A436B/2020	2020-12-16	Wales Specialist Virology Centre Sequencing lab: Pathogen Genomics Unit	COVID-19 Genomics UK (COG-UK) Consortium	Catherine Moore et al
EPI_ISL_764683	Wales/PHWC-4A437A/2020	2020-12-16	Wales Specialist Virology Centre Sequencing lab: Pathogen Genomics Unit	COVID-19 Genomics UK (COG-UK) Consortium	Catherine Moore et al
EPI_ISL_764684	Wales/PHWC-4A4389/2020	2020-12-16	Wales Specialist Virology Centre Sequencing lab: Pathogen Genomics Unit	COVID-19 Genomics UK (COG-UK) Consortium	Catherine Moore et al
EPI_ISL_764685	Wales/PHWC-4A4398/2020	2020-12-16	Wales Specialist Virology Centre Sequencing lab: Pathogen Genomics Unit	COVID-19 Genomics UK (COG-UK) Consortium	Catherine Moore et al
EPI_ISL_763773	Wales/PHWC-4A43A7/2020	2020-12-16	Wales Specialist Virology Centre Sequencing lab: Pathogen Genomics Unit	COVID-19 Genomics UK (COG-UK) Consortium	Catherine Moore et al
EPI_ISL_764686	Wales/PHWC-4A43B6/2020	2020-12-16	Wales Specialist Virology Centre Sequencing lab: Pathogen Genomics Unit	COVID-19 Genomics UK (COG-UK) Consortium	Catherine Moore et al
EPI_ISL_764687	Wales/PHWC-4A43C5/2020	2020-12-16	Wales Specialist Virology Centre Sequencing lab: Pathogen Genomics Unit	COVID-19 Genomics UK (COG-UK) Consortium	Catherine Moore et al
EPI_ISL_764688	Wales/PHWC-4A43D4/2020	2020-12-16	Wales Specialist Virology Centre Sequencing lab: Pathogen Genomics Unit	COVID-19 Genomics UK (COG-UK) Consortium	Catherine Moore et al
EPI_ISL_764689	Wales/PHWC-4A43E3/2020	2020-12-16	Wales Specialist Virology Centre Sequencing lab: Pathogen Genomics Unit	COVID-19 Genomics UK (COG-UK) Consortium	Catherine Moore et al
EPI_ISL_764690	Wales/PHWC-4A43F2/2020	2020-12-16	Wales Specialist Virology Centre Sequencing lab: Pathogen Genomics Unit	COVID-19 Genomics UK (COG-UK) Consortium	Catherine Moore et al
EPI_ISL_764691	Wales/PHWC-4A440E/2020	2020-12-16	Wales Specialist Virology Centre Sequencing lab: Pathogen Genomics Unit	COVID-19 Genomics UK (COG-UK) Consortium	Catherine Moore et al
EPI_ISL_764277	Wales/PHWC-4A441D/2020	2020-12-16	Wales Specialist Virology Centre Sequencing lab: Pathogen Genomics Unit	COVID-19 Genomics UK (COG-UK) Consortium	Catherine Moore et al
EPI_ISL_764692	Wales/PHWC-4A442C/2020	2020-12-16	Wales Specialist Virology Centre Sequencing lab: Pathogen Genomics Unit	COVID-19 Genomics UK (COG-UK) Consortium	Catherine Moore et al
EPI_ISL_764693	Wales/PHWC-4A444A/2020	2020-12-16	Wales Specialist Virology Centre Sequencing lab: Pathogen Genomics Unit	COVID-19 Genomics UK (COG-UK) Consortium	Catherine Moore et al
EPI_ISL_764694	Wales/PHWC-4A4459/2020	2020-12-16	Wales Specialist Virology Centre Sequencing lab: Pathogen Genomics Unit	COVID-19 Genomics UK (COG-UK) Consortium	Catherine Moore et al
EPI_ISL_764695	Wales/PHWC-4A4468/2020	2020-12-17	Wales Specialist Virology Centre Sequencing lab: Pathogen Genomics Unit	COVID-19 Genomics UK (COG-UK) Consortium	Catherine Moore et al
EPI_ISL_764696	Wales/PHWC-4A4486/2020	2020-12-16	Wales Specialist Virology Centre Sequencing lab: Pathogen Genomics Unit	COVID-19 Genomics UK (COG-UK) Consortium	Catherine Moore et al
EPI_ISL_764697	Wales/PHWC-4A4495/2020	2020-12-16	Wales Specialist Virology Centre Sequencing lab: Pathogen Genomics Unit	COVID-19 Genomics UK (COG-UK) Consortium	Catherine Moore et al
EPI_ISL_764698	Wales/PHWC-4A44A4/2020	2020-12-16	Wales Specialist Virology Centre Sequencing lab: Pathogen Genomics Unit	COVID-19 Genomics UK (COG-UK) Consortium	Catherine Moore et al
EPI_ISL_764699	Wales/PHWC-4A44B3/2020	2020-12-16	Wales Specialist Virology Centre Sequencing lab: Pathogen Genomics Unit	COVID-19 Genomics UK (COG-UK) Consortium	Catherine Moore et al
EPI_ISL_764700	Wales/PHWC-4A44C2/2020	2020-12-16	Wales Specialist Virology Centre Sequencing lab: Pathogen Genomics Unit	COVID-19 Genomics UK (COG-UK) Consortium	Catherine Moore et al
EPI_ISL_763983	Wales/PHWC-4A44D1/2020	2020-12-16	Wales Specialist Virology Centre Sequencing lab: Pathogen Genomics Unit	COVID-19 Genomics UK (COG-UK) Consortium	Catherine Moore et al
EPI_ISL_764701	Wales/PHWC-4A44E0/2020	2020-12-17	Wales Specialist Virology Centre Sequencing lab: Pathogen Genomics Unit	COVID-19 Genomics UK (COG-UK) Consortium	Catherine Moore et al
EPI_ISL_764702	Wales/PHWC-4A44FF/2020	2020-12-16	Wales Specialist Virology Centre Sequencing lab: Pathogen Genomics Unit	COVID-19 Genomics UK (COG-UK) Consortium	Catherine Moore et al
EPI_ISL_763748	Wales/PHWC-4A450B/2020	2020-12-16	Wales Specialist Virology Centre Sequencing lab: Pathogen Genomics Unit	COVID-19 Genomics UK (COG-UK) Consortium	Catherine Moore et al
EPI_ISL_764703	Wales/PHWC-4A451A/2020	2020-12-16	Wales Specialist Virology Centre Sequencing lab: Pathogen Genomics Unit	COVID-19 Genomics UK (COG-UK) Consortium	Catherine Moore et al
EPI_ISL_764704	Wales/PHWC-4A4529/2020	2020-12-16	Wales Specialist Virology Centre Sequencing lab: Pathogen Genomics Unit	COVID-19 Genomics UK (COG-UK) Consortium	Catherine Moore et al
EPI_ISL_764705	Wales/PHWC-4A4538/2020	2020-12-16	Wales Specialist Virology Centre Sequencing lab: Pathogen Genomics Unit	COVID-19 Genomics UK (COG-UK) Consortium	Catherine Moore et al
EPI_ISL_763753	Wales/PHWC-4A4547/2020	2020-12-16	Wales Specialist Virology Centre Sequencing lab: Pathogen Genomics Unit	COVID-19 Genomics UK (COG-UK) Consortium	Catherine Moore et al
EPI_ISL_764080	Wales/PHWC-4A4556/2020	2020-12-16	Wales Specialist Virology Centre Sequencing lab: Pathogen Genomics Unit	COVID-19 Genomics UK (COG-UK) Consortium	Catherine Moore et al
EPI_ISL_764706	Wales/PHWC-4A4565/2020	2020-12-16	Wales Specialist Virology Centre Sequencing lab: Pathogen Genomics Unit	COVID-19 Genomics UK (COG-UK) Consortium	Catherine Moore et al
EPI_ISL_764707	Wales/PHWC-4A4574/2020	2020-12-16	Wales Specialist Virology Centre Sequencing lab: Pathogen Genomics Unit	COVID-19 Genomics UK (COG-UK) Consortium	Catherine Moore et al
EPI_ISL_764708	Wales/PHWC-4A4583/2020	2020-12-16	Wales Specialist Virology Centre Sequencing lab: Pathogen Genomics Unit	COVID-19 Genomics UK (COG-UK) Consortium	Catherine Moore et al
EPI_ISL_763984	Wales/PHWC-4A4592/2020	2020-12-16	Wales Specialist Virology Centre Sequencing lab: Pathogen Genomics Unit	COVID-19 Genomics UK (COG-UK) Consortium	Catherine Moore et al
EPI_ISL_764709	Wales/PHWC-4A45A1/2020	2020-12-16	Wales Specialist Virology Centre Sequencing lab: Pathogen Genomics Unit	COVID-19 Genomics UK (COG-UK) Consortium	Catherine Moore et al
EPI_ISL_764710	Wales/PHWC-4A45B0/2020	2020-12-17	Wales Specialist Virology Centre Sequencing lab: Pathogen Genomics Unit	COVID-19 Genomics UK (COG-UK) Consortium	Catherine Moore et al
EPI_ISL_764711	Wales/PHWC-4A45CF/2020	2020-12-16	Wales Specialist Virology Centre Sequencing lab: Pathogen Genomics Unit	COVID-19 Genomics UK (COG-UK) Consortium	Catherine Moore et al
EPI_ISL_764712	Wales/PHWC-4A45DE/2020	2020-12-16	Wales Specialist Virology Centre Sequencing lab: Pathogen Genomics Unit	COVID-19 Genomics UK (COG-UK) Consortium	Catherine Moore et al
EPI_ISL_763761	Wales/PHWC-4A45ED/2020	2020-12-16	Wales Specialist Virology Centre Sequencing lab: Pathogen Genomics Unit	COVID-19 Genomics UK (COG-UK) Consortium	Catherine Moore et al
EPI_ISL_764713	Wales/PHWC-4A45FC/2020	2020-12-16	Wales Specialist Virology Centre Sequencing lab: Pathogen Genomics Unit	COVID-19 Genomics UK (COG-UK) Consortium	Catherine Moore et al
EPI_ISL_764714	Wales/PHWC-4A4608/2020	2020-12-16	Wales Specialist Virology Centre Sequencing lab: Pathogen Genomics Unit	COVID-19 Genomics UK (COG-UK) Consortium	Catherine Moore et al
EPI_ISL_764715	Wales/PHWC-4A4617/2020	2020-12-16	Wales Specialist Virology Centre Sequencing lab: Pathogen Genomics Unit	COVID-19 Genomics UK (COG-UK) Consortium	Catherine Moore et al
EPI_ISL_764716	Wales/PHWC-4A4635/2020	2020-12-16	Wales Specialist Virology Centre Sequencing lab: Pathogen Genomics Unit	COVID-19 Genomics UK (COG-UK) Consortium	Catherine Moore et al
EPI_ISL_764717	Wales/PHWC-4A4644/2020	2020-12-16	Wales Specialist Virology Centre Sequencing lab: Pathogen Genomics Unit	COVID-19 Genomics UK (COG-UK) Consortium	Catherine Moore et al
EPI_ISL_763779	Wales/PHWC-4A4653/2020	2020-12-16	Wales Specialist Virology Centre Sequencing lab: Pathogen Genomics Unit	COVID-19 Genomics UK (COG-UK) Consortium	Catherine Moore et al
EPI_ISL_764718	Wales/PHWC-4A4662/2020	2020-12-16	Wales Specialist Virology Centre Sequencing lab: Pathogen Genomics Unit	COVID-19 Genomics UK (COG-UK) Consortium	Catherine Moore et al
EPI_ISL_764719	Wales/PHWC-4A4671/2020	2020-12-16	Wales Specialist Virology Centre Sequencing lab: Pathogen Genomics Unit	COVID-19 Genomics UK (COG-UK) Consortium	Catherine Moore et al
EPI_ISL_764720	Wales/PHWC-4A469F/2020	2020-12-16	Wales Specialist Virology Centre Sequencing lab: Pathogen Genomics Unit	COVID-19 Genomics UK (COG-UK) Consortium	Catherine Moore et al
EPI_ISL_764721	Wales/PHWC-4A46AE/2020	2020-12-16	Wales Specialist Virology Centre Sequencing lab: Pathogen Genomics Unit	COVID-19 Genomics UK (COG-UK) Consortium	Catherine Moore et al
EPI_ISL_764722	Wales/PHWC-4A46CC/2020	2020-12-16	Wales Specialist Virology Centre Sequencing lab: Pathogen Genomics Unit	COVID-19 Genomics UK (COG-UK) Consortium	Catherine Moore et al
EPI_ISL_764723	Wales/PHWC-4A46EA/2020	2020-12-16	Wales Specialist Virology Centre Sequencing lab: Pathogen Genomics Unit	COVID-19 Genomics UK (COG-UK) Consortium	Catherine Moore et al
EPI_ISL_764724	Wales/PHWC-4A46F9/2020	2020-12-16	Wales Specialist Virology Centre Sequencing lab: Pathogen Genomics Unit	COVID-19 Genomics UK (COG-UK) Consortium	Catherine Moore et al
EPI_ISL_764725	Wales/PHWC-4A4705/2020	2020-12-16	Wales Specialist Virology Centre Sequencing lab: Pathogen Genomics Unit	COVID-19 Genomics UK (COG-UK) Consortium	Catherine Moore et al
EPI_ISL_764726	Wales/PHWC-4A4714/2020	2020-12-16	Wales Specialist Virology Centre Sequencing lab: Pathogen Genomics Unit	COVID-19 Genomics UK (COG-UK) Consortium	Catherine Moore et al
EPI_ISL_763371	Wales/PHWC-4A4723/2020	2020-12-16	Wales Specialist Virology Centre Sequencing lab: Pathogen Genomics Unit	COVID-19 Genomics UK (COG-UK) Consortium	Catherine Moore et al
EPI_ISL_764244	Wales/PHWC-4A4732/2020	2020-12-16	Wales Specialist Virology Centre Sequencing lab: Pathogen Genomics Unit	COVID-19 Genomics UK (COG-UK) Consortium	Catherine Moore et al
EPI_ISL_764727	Wales/PHWC-4A4741/2020	2020-12-16	Wales Specialist Virology Centre Sequencing lab: Pathogen Genomics Unit	COVID-19 Genomics UK (COG-UK) Consortium	Catherine Moore et al
EPI_ISL_764246	Wales/PHWC-4A4750/2020	2020-12-16	Wales Specialist Virology Centre Sequencing lab: Pathogen Genomics Unit	COVID-19 Genomics UK (COG-UK) Consortium	Catherine Moore et al
EPI_ISL_764728	Wales/PHWC-4A476F/2020	2020-12-16	Wales Specialist Virology Centre Sequencing lab: Pathogen Genomics Unit	COVID-19 Genomics UK (COG-UK) Consortium	Catherine Moore et al
EPI_ISL_763985	Wales/PHWC-4A477E/2020	2020-12-16	Wales Specialist Virology Centre Sequencing lab: Pathogen Genomics Unit	COVID-19 Genomics UK (COG-UK) Consortium	Catherine Moore et al
EPI_ISL_764034	Wales/PHWC-4A478D/2020	2020-12-16	Wales Specialist Virology Centre Sequencing lab: Pathogen Genomics Unit	COVID-19 Genomics UK (COG-UK) Consortium	Catherine Moore et al
EPI_ISL_764729	Wales/PHWC-4A479C/2020	2020-12-16	Wales Specialist Virology Centre Sequencing lab: Pathogen Genomics Unit	COVID-19 Genomics UK (COG-UK) Consortium	Catherine Moore et al
EPI_ISL_763557	Wales/PHWC-4A47AB/2020	2020-12-16	Wales Specialist Virology Centre Sequencing lab: Pathogen Genomics Unit	COVID-19 Genomics UK (COG-UK) Consortium	Catherine Moore et al
EPI_ISL_764730	Wales/PHWC-4A47BA/2020	2020-12-16	Wales Specialist Virology Centre Sequencing lab: Pathogen Genomics Unit	COVID-19 Genomics UK (COG-UK) Consortium	Catherine Moore et al
EPI_ISL_764731	Wales/PHWC-4A47C9/2020	2020-12-16	Wales Specialist Virology Centre Sequencing lab: Pathogen Genomics Unit	COVID-19 Genomics UK (COG-UK) Consortium	Catherine Moore et al
EPI_ISL_764732	Wales/PHWC-4A47D8/2020	2020-12-16	Wales Specialist Virology Centre Sequencing lab: Pathogen Genomics Unit	COVID-19 Genomics UK (COG-UK) Consortium	Catherine Moore et al
EPI_ISL_764733	Wales/PHWC-4A47F6/2020	2020-12-17	Wales Specialist Virology Centre Sequencing lab: Pathogen Genomics Unit	COVID-19 Genomics UK (COG-UK) Consortium	Catherine Moore et al
EPI_ISL_764734	Wales/PHWC-4A4802/2020	2020-12-17	Wales Specialist Virology Centre Sequencing lab: Pathogen Genomics Unit	COVID-19 Genomics UK (COG-UK) Consortium	Catherine Moore et al
EPI_ISL_764735	Wales/PHWC-4A4811/2020	2020-12-17	Wales Specialist Virology Centre Sequencing lab: Pathogen Genomics Unit	COVID-19 Genomics UK (COG-UK) Consortium	Catherine Moore et al
EPI_ISL_764736	Wales/PHWC-4A4820/2020	2020-12-17	Wales Specialist Virology Centre Sequencing lab: Pathogen Genomics Unit	COVID-19 Genomics UK (COG-UK) Consortium	Catherine Moore et al
EPI_ISL_764737	Wales/PHWC-4A483F/2020	2020-12-17	Wales Specialist Virology Centre Sequencing lab: Pathogen Genomics Unit	COVID-19 Genomics UK (COG-UK) Consortium	Catherine Moore et al
EPI_ISL_764738	Wales/PHWC-4A484E/2020	2020-12-17	Wales Specialist Virology Centre Sequencing lab: Pathogen Genomics Unit	COVID-19 Genomics UK (COG-UK) Consortium	Catherine Moore et al
EPI_ISL_764739	Wales/PHWC-4A486C/2020	2020-12-12	Wales Specialist Virology Centre Sequencing lab: Pathogen Genomics Unit	COVID-19 Genomics UK (COG-UK) Consortium	Catherine Moore et al
EPI_ISL_764740	Wales/PHWC-4A487B/2020	2020-12-13	Wales Specialist Virology Centre Sequencing lab: Pathogen Genomics Unit	COVID-19 Genomics UK (COG-UK) Consortium	Catherine Moore et al
EPI_ISL_764741	Wales/PHWC-4A488A/2020	2020-12-14	Wales Specialist Virology Centre Sequencing lab: Pathogen Genomics Unit	COVID-19 Genomics UK (COG-UK) Consortium	Catherine Moore et al
EPI_ISL_764742	Wales/PHWC-4A4899/2020	2020-12-15	Wales Specialist Virology Centre Sequencing lab: Pathogen Genomics Unit	COVID-19 Genomics UK (COG-UK) Consortium	Catherine Moore et al
EPI_ISL_764743	Wales/PHWC-4A48A8/2020	2020-12-15	Wales Specialist Virology Centre Sequencing lab: Pathogen Genomics Unit	COVID-19 Genomics UK (COG-UK) Consortium	Catherine Moore et al
EPI_ISL_764744	Wales/PHWC-4A48B7/2020	2020-12-16	Wales Specialist Virology Centre Sequencing lab: Pathogen Genomics Unit	COVID-19 Genomics UK (COG-UK) Consortium	Catherine Moore et al
EPI_ISL_764745	Wales/PHWC-4A48C6/2020	2020-12-16	Wales Specialist Virology Centre Sequencing lab: Pathogen Genomics Unit	COVID-19 Genomics UK (COG-UK) Consortium	Catherine Moore et al
EPI_ISL_763392	Wales/PHWC-4A48D5/2020	2020-12-08	Wales Specialist Virology Centre Sequencing lab: Pathogen Genomics Unit	COVID-19 Genomics UK (COG-UK) Consortium	Catherine Moore et al
EPI_ISL_763489	Wales/PHWC-4A48F3/2020	2020-12-08	Wales Specialist Virology Centre Sequencing lab: Pathogen Genomics Unit	COVID-19 Genomics UK (COG-UK) Consortium	Catherine Moore et al
EPI_ISL_764746	Wales/PHWC-4A490F/2020	2020-12-08	Wales Specialist Virology Centre Sequencing lab: Pathogen Genomics Unit	COVID-19 Genomics UK (COG-UK) Consortium	Catherine Moore et al
EPI_ISL_764747	Wales/PHWC-4A491E/2020	2020-12-08	Wales Specialist Virology Centre Sequencing lab: Pathogen Genomics Unit	COVID-19 Genomics UK (COG-UK) Consortium	Catherine Moore et al
EPI_ISL_764748	Wales/PHWC-4A492D/2020	2020-12-14	Wales Specialist Virology Centre Sequencing lab: Pathogen Genomics Unit	COVID-19 Genomics UK (COG-UK) Consortium	Catherine Moore et al
EPI_ISL_764749	Wales/PHWC-4A493C/2020	2020-12-14	Wales Specialist Virology Centre Sequencing lab: Pathogen Genomics Unit	COVID-19 Genomics UK (COG-UK) Consortium	Catherine Moore et al
EPI_ISL_764750	Wales/PHWC-4A494B/2020	2020-12-14	Wales Specialist Virology Centre Sequencing lab: Pathogen Genomics Unit	COVID-19 Genomics UK (COG-UK) Consortium	Catherine Moore et al
EPI_ISL_764751	Wales/PHWC-4A495A/2020	2020-12-14	Wales Specialist Virology Centre Sequencing lab: Pathogen Genomics Unit	COVID-19 Genomics UK (COG-UK) Consortium	Catherine Moore et al
EPI_ISL_764752	Wales/PHWC-4A4969/2020	2020-12-14	Wales Specialist Virology Centre Sequencing lab: Pathogen Genomics Unit	COVID-19 Genomics UK (COG-UK) Consortium	Catherine Moore et al
EPI_ISL_763413	Wales/PHWC-4A4978/2020	2020-12-14	Wales Specialist Virology Centre Sequencing lab: Pathogen Genomics Unit	COVID-19 Genomics UK (COG-UK) Consortium	Catherine Moore et al
EPI_ISL_764155	Wales/PHWC-4A4987/2020	2020-12-09	Wales Specialist Virology Centre Sequencing lab: Pathogen Genomics Unit	COVID-19 Genomics UK (COG-UK) Consortium	Catherine Moore et al
EPI_ISL_763492	Wales/PHWC-4A4996/2020	2020-12-09	Wales Specialist Virology Centre Sequencing lab: Pathogen Genomics Unit	COVID-19 Genomics UK (COG-UK) Consortium	Catherine Moore et al
EPI_ISL_763409	Wales/PHWC-4A49A5/2020	2020-12-09	Wales Specialist Virology Centre Sequencing lab: Pathogen Genomics Unit	COVID-19 Genomics UK (COG-UK) Consortium	Catherine Moore et al
EPI_ISL_764753	Wales/PHWC-4A49B4/2020	2020-12-09	Wales Specialist Virology Centre Sequencing lab: Pathogen Genomics Unit	COVID-19 Genomics UK (COG-UK) Consortium	Catherine Moore et al
EPI_ISL_763760	Wales/PHWC-4A49C3/2020	2020-12-09	Wales Specialist Virology Centre Sequencing lab: Pathogen Genomics Unit	COVID-19 Genomics UK (COG-UK) Consortium	Catherine Moore et al
EPI_ISL_764754	Wales/PHWC-4A49D2/2020	2020-12-09	Wales Specialist Virology Centre Sequencing lab: Pathogen Genomics Unit	COVID-19 Genomics UK (COG-UK) Consortium	Catherine Moore et al
EPI_ISL_764755	Wales/PHWC-4A49E1/2020	2020-12-09	Wales Specialist Virology Centre Sequencing lab: Pathogen Genomics Unit	COVID-19 Genomics UK (COG-UK) Consortium	Catherine Moore et al
EPI_ISL_764756	Wales/PHWC-4A49F0/2020	2020-12-14	Wales Specialist Virology Centre Sequencing lab: Pathogen Genomics Unit	COVID-19 Genomics UK (COG-UK) Consortium	Catherine Moore et al
EPI_ISL_764757	Wales/PHWC-4A4A0C/2020	2020-12-15	Wales Specialist Virology Centre Sequencing lab: Pathogen Genomics Unit	COVID-19 Genomics UK (COG-UK) Consortium	Catherine Moore et al
EPI_ISL_764758	Wales/PHWC-4A4A1B/2020	2020-12-15	Wales Specialist Virology Centre Sequencing lab: Pathogen Genomics Unit	COVID-19 Genomics UK (COG-UK) Consortium	Catherine Moore et al
EPI_ISL_764759	Wales/PHWC-4A4A2A/2020	2020-12-15	Wales Specialist Virology Centre Sequencing lab: Pathogen Genomics Unit	COVID-19 Genomics UK (COG-UK) Consortium	Catherine Moore et al
EPI_ISL_764760	Wales/PHWC-4A4A39/2020	2020-12-15	Wales Specialist Virology Centre Sequencing lab: Pathogen Genomics Unit	COVID-19 Genomics UK (COG-UK) Consortium	Catherine Moore et al
EPI_ISL_764761	Wales/PHWC-4A4A48/2020	2020-12-15	Wales Specialist Virology Centre Sequencing lab: Pathogen Genomics Unit	COVID-19 Genomics UK (COG-UK) Consortium	Catherine Moore et al
EPI_ISL_763441	Wales/PHWC-4A4A57/2020	2020-12-15	Wales Specialist Virology Centre Sequencing lab: Pathogen Genomics Unit	COVID-19 Genomics UK (COG-UK) Consortium	Catherine Moore et al
EPI_ISL_764762	Wales/PHWC-4A4A66/2020	2020-12-15	Wales Specialist Virology Centre Sequencing lab: Pathogen Genomics Unit	COVID-19 Genomics UK (COG-UK) Consortium	Catherine Moore et al
EPI_ISL_764763	Wales/PHWC-4A4A75/2020	2020-12-15	Wales Specialist Virology Centre Sequencing lab: Pathogen Genomics Unit	COVID-19 Genomics UK (COG-UK) Consortium	Catherine Moore et al
EPI_ISL_764764	Wales/PHWC-4A4A84/2020	2020-12-15	Wales Specialist Virology Centre Sequencing lab: Pathogen Genomics Unit	COVID-19 Genomics UK (COG-UK) Consortium	Catherine Moore et al
EPI_ISL_764765	Wales/PHWC-4A4AA2/2020	2020-12-16	Wales Specialist Virology Centre Sequencing lab: Pathogen Genomics Unit	COVID-19 Genomics UK (COG-UK) Consortium	Catherine Moore et al
EPI_ISL_764766	Wales/PHWC-4A4AB1/2020	2020-12-02	Wales Specialist Virology Centre Sequencing lab: Pathogen Genomics Unit	COVID-19 Genomics UK (COG-UK) Consortium	Catherine Moore et al
EPI_ISL_764235	Wales/PHWC-4A4AC0/2020	2020-12-09	Wales Specialist Virology Centre Sequencing lab: Pathogen Genomics Unit	COVID-19 Genomics UK (COG-UK) Consortium	Catherine Moore et al
EPI_ISL_764767	Wales/PHWC-4A4ADF/2020	2020-12-03	Wales Specialist Virology Centre Sequencing lab: Pathogen Genomics Unit	COVID-19 Genomics UK (COG-UK) Consortium	Catherine Moore et al
EPI_ISL_764768	Wales/PHWC-4A4AEE/2020	2020-12-14	Wales Specialist Virology Centre Sequencing lab: Pathogen Genomics Unit	COVID-19 Genomics UK (COG-UK) Consortium	Catherine Moore et al
EPI_ISL_764769	Wales/PHWC-4A4B18/2020	2020-12-09	Wales Specialist Virology Centre Sequencing lab: Pathogen Genomics Unit	COVID-19 Genomics UK (COG-UK) Consortium	Catherine Moore et al
EPI_ISL_764138	Wales/PHWC-4A4B27/2020	2020-12-09	Wales Specialist Virology Centre Sequencing lab: Pathogen Genomics Unit	COVID-19 Genomics UK (COG-UK) Consortium	Catherine Moore et al
EPI_ISL_763416	Wales/PHWC-4A4B36/2020	2020-12-08	Wales Specialist Virology Centre Sequencing lab: Pathogen Genomics Unit	COVID-19 Genomics UK (COG-UK) Consortium	Catherine Moore et al
EPI_ISL_763572	Wales/PHWC-4A4B45/2020	2020-12-08	Wales Specialist Virology Centre Sequencing lab: Pathogen Genomics Unit	COVID-19 Genomics UK (COG-UK) Consortium	Catherine Moore et al
EPI_ISL_764200	Wales/PHWC-4A4B54/2020	2020-12-08	Wales Specialist Virology Centre Sequencing lab: Pathogen Genomics Unit	COVID-19 Genomics UK (COG-UK) Consortium	Catherine Moore et al
EPI_ISL_764770	Wales/PHWC-4A4B63/2020	2020-12-08	Wales Specialist Virology Centre Sequencing lab: Pathogen Genomics Unit	COVID-19 Genomics UK (COG-UK) Consortium	Catherine Moore et al
EPI_ISL_764771	Wales/PHWC-4A4B72/2020	2020-12-08	Wales Specialist Virology Centre Sequencing lab: Pathogen Genomics Unit	COVID-19 Genomics UK (COG-UK) Consortium	Catherine Moore et al
EPI_ISL_763479	Wales/PHWC-4A4B81/2020	2020-12-09	Wales Specialist Virology Centre Sequencing lab: Pathogen Genomics Unit	COVID-19 Genomics UK (COG-UK) Consortium	Catherine Moore et al
EPI_ISL_764772	Wales/PHWC-4A4B90/2020	2020-12-09	Wales Specialist Virology Centre Sequencing lab: Pathogen Genomics Unit	COVID-19 Genomics UK (COG-UK) Consortium	Catherine Moore et al
EPI_ISL_764157	Wales/PHWC-4A4BAF/2020	2020-12-09	Wales Specialist Virology Centre Sequencing lab: Pathogen Genomics Unit	COVID-19 Genomics UK (COG-UK) Consortium	Catherine Moore et al
EPI_ISL_764773	Wales/PHWC-4A4BCD/2020	2020-12-09	Wales Specialist Virology Centre Sequencing lab: Pathogen Genomics Unit	COVID-19 Genomics UK (COG-UK) Consortium	Catherine Moore et al
EPI_ISL_764774	Wales/PHWC-4A4BDC/2020	2020-12-09	Wales Specialist Virology Centre Sequencing lab: Pathogen Genomics Unit	COVID-19 Genomics UK (COG-UK) Consortium	Catherine Moore et al
EPI_ISL_764775	Wales/PHWC-4A4BEB/2020	2020-12-09	Wales Specialist Virology Centre Sequencing lab: Pathogen Genomics Unit	COVID-19 Genomics UK (COG-UK) Consortium	Catherine Moore et al
EPI_ISL_764776	Wales/PHWC-4A4BFA/2020	2020-12-09	Wales Specialist Virology Centre Sequencing lab: Pathogen Genomics Unit	COVID-19 Genomics UK (COG-UK) Consortium	Catherine Moore et al
EPI_ISL_764777	Wales/PHWC-4A4C24/2020	2020-12-09	Wales Specialist Virology Centre Sequencing lab: Pathogen Genomics Unit	COVID-19 Genomics UK (COG-UK) Consortium	Catherine Moore et al
EPI_ISL_764064	Wales/PHWC-4A4C42/2020	2020-12-09	Wales Specialist Virology Centre Sequencing lab: Pathogen Genomics Unit	COVID-19 Genomics UK (COG-UK) Consortium	Catherine Moore et al
EPI_ISL_764133	Wales/PHWC-4A4C60/2020	2020-12-09	Wales Specialist Virology Centre Sequencing lab: Pathogen Genomics Unit	COVID-19 Genomics UK (COG-UK) Consortium	Catherine Moore et al
EPI_ISL_764778	Wales/PHWC-4A4C7F/2020	2020-12-09	Wales Specialist Virology Centre Sequencing lab: Pathogen Genomics Unit	COVID-19 Genomics UK (COG-UK) Consortium	Catherine Moore et al
EPI_ISL_764779	Wales/PHWC-4A4C8E/2020	2020-12-09	Wales Specialist Virology Centre Sequencing lab: Pathogen Genomics Unit	COVID-19 Genomics UK (COG-UK) Consortium	Catherine Moore et al
EPI_ISL_763422	Wales/PHWC-4A4C9D/2020	2020-12-09	Wales Specialist Virology Centre Sequencing lab: Pathogen Genomics Unit	COVID-19 Genomics UK (COG-UK) Consortium	Catherine Moore et al
EPI_ISL_763658	Wales/PHWC-4A4CAC/2020	2020-12-09	Wales Specialist Virology Centre Sequencing lab: Pathogen Genomics Unit	COVID-19 Genomics UK (COG-UK) Consortium	Catherine Moore et al
EPI_ISL_764780	Wales/PHWC-4A4CBB/2020	2020-12-09	Wales Specialist Virology Centre Sequencing lab: Pathogen Genomics Unit	COVID-19 Genomics UK (COG-UK) Consortium	Catherine Moore et al
EPI_ISL_764781	Wales/PHWC-4A4CCA/2020	2020-12-09	Wales Specialist Virology Centre Sequencing lab: Pathogen Genomics Unit	COVID-19 Genomics UK (COG-UK) Consortium	Catherine Moore et al
EPI_ISL_763725	Wales/PHWC-4A4CD9/2020	2020-12-09	Wales Specialist Virology Centre Sequencing lab: Pathogen Genomics Unit	COVID-19 Genomics UK (COG-UK) Consortium	Catherine Moore et al
EPI_ISL_764782	Wales/PHWC-4A4CE8/2020	2020-12-09	Wales Specialist Virology Centre Sequencing lab: Pathogen Genomics Unit	COVID-19 Genomics UK (COG-UK) Consortium	Catherine Moore et al
EPI_ISL_763480	Wales/PHWC-4A4CF7/2020	2020-12-09	Wales Specialist Virology Centre Sequencing lab: Pathogen Genomics Unit	COVID-19 Genomics UK (COG-UK) Consortium	Catherine Moore et al
EPI_ISL_764783	Wales/PHWC-4A4D03/2020	2020-12-09	Wales Specialist Virology Centre Sequencing lab: Pathogen Genomics Unit	COVID-19 Genomics UK (COG-UK) Consortium	Catherine Moore et al
EPI_ISL_763565	Wales/PHWC-4A4D12/2020	2020-12-09	Wales Specialist Virology Centre Sequencing lab: Pathogen Genomics Unit	COVID-19 Genomics UK (COG-UK) Consortium	Catherine Moore et al
EPI_ISL_764784	Wales/PHWC-4A4D21/2020	2020-12-09	Wales Specialist Virology Centre Sequencing lab: Pathogen Genomics Unit	COVID-19 Genomics UK (COG-UK) Consortium	Catherine Moore et al
EPI_ISL_764785	Wales/PHWC-4A4D30/2020	2020-12-09	Wales Specialist Virology Centre Sequencing lab: Pathogen Genomics Unit	COVID-19 Genomics UK (COG-UK) Consortium	Catherine Moore et al
EPI_ISL_764201	Wales/PHWC-4A4D4F/2020	2020-12-09	Wales Specialist Virology Centre Sequencing lab: Pathogen Genomics Unit	COVID-19 Genomics UK (COG-UK) Consortium	Catherine Moore et al
EPI_ISL_764255	Wales/PHWC-4A4D5E/2020	2020-12-09	Wales Specialist Virology Centre Sequencing lab: Pathogen Genomics Unit	COVID-19 Genomics UK (COG-UK) Consortium	Catherine Moore et al
EPI_ISL_764786	Wales/PHWC-4A4D6D/2020	2020-12-09	Wales Specialist Virology Centre Sequencing lab: Pathogen Genomics Unit	COVID-19 Genomics UK (COG-UK) Consortium	Catherine Moore et al
EPI_ISL_764787	Wales/PHWC-4A4D7C/2020	2020-12-09	Wales Specialist Virology Centre Sequencing lab: Pathogen Genomics Unit	COVID-19 Genomics UK (COG-UK) Consortium	Catherine Moore et al
EPI_ISL_764788	Wales/PHWC-4A4D8B/2020	2020-12-09	Wales Specialist Virology Centre Sequencing lab: Pathogen Genomics Unit	COVID-19 Genomics UK (COG-UK) Consortium	Catherine Moore et al
EPI_ISL_764789	Wales/PHWC-4A4D9A/2020	2020-12-09	Wales Specialist Virology Centre Sequencing lab: Pathogen Genomics Unit	COVID-19 Genomics UK (COG-UK) Consortium	Catherine Moore et al
EPI_ISL_764790	Wales/PHWC-4A4DA9/2020	2020-12-09	Wales Specialist Virology Centre Sequencing lab: Pathogen Genomics Unit	COVID-19 Genomics UK (COG-UK) Consortium	Catherine Moore et al
EPI_ISL_764791	Wales/PHWC-4A4DB8/2020	2020-12-09	Wales Specialist Virology Centre Sequencing lab: Pathogen Genomics Unit	COVID-19 Genomics UK (COG-UK) Consortium	Catherine Moore et al
EPI_ISL_764792	Wales/PHWC-4A4DC7/2020	2020-12-09	Wales Specialist Virology Centre Sequencing lab: Pathogen Genomics Unit	COVID-19 Genomics UK (COG-UK) Consortium	Catherine Moore et al
EPI_ISL_763750	Wales/PHWC-4A4DD6/2020	2020-12-09	Wales Specialist Virology Centre Sequencing lab: Pathogen Genomics Unit	COVID-19 Genomics UK (COG-UK) Consortium	Catherine Moore et al
EPI_ISL_764793	Wales/PHWC-4A4DE5/2020	2020-12-09	Wales Specialist Virology Centre Sequencing lab: Pathogen Genomics Unit	COVID-19 Genomics UK (COG-UK) Consortium	Catherine Moore et al
EPI_ISL_763423	Wales/PHWC-4A4E00/2020	2020-12-09	Wales Specialist Virology Centre Sequencing lab: Pathogen Genomics Unit	COVID-19 Genomics UK (COG-UK) Consortium	Catherine Moore et al
EPI_ISL_764794	Wales/PHWC-4A4E1F/2020	2020-12-09	Wales Specialist Virology Centre Sequencing lab: Pathogen Genomics Unit	COVID-19 Genomics UK (COG-UK) Consortium	Catherine Moore et al
EPI_ISL_764795	Wales/PHWC-4A4E2E/2020	2020-12-09	Wales Specialist Virology Centre Sequencing lab: Pathogen Genomics Unit	COVID-19 Genomics UK (COG-UK) Consortium	Catherine Moore et al
EPI_ISL_763462	Wales/PHWC-4A4E3D/2020	2020-12-09	Wales Specialist Virology Centre Sequencing lab: Pathogen Genomics Unit	COVID-19 Genomics UK (COG-UK) Consortium	Catherine Moore et al
EPI_ISL_763782	Wales/PHWC-4A4E4C/2020	2020-12-09	Wales Specialist Virology Centre Sequencing lab: Pathogen Genomics Unit	COVID-19 Genomics UK (COG-UK) Consortium	Catherine Moore et al
EPI_ISL_764796	Wales/PHWC-4A4E6A/2020	2020-12-09	Wales Specialist Virology Centre Sequencing lab: Pathogen Genomics Unit	COVID-19 Genomics UK (COG-UK) Consortium	Catherine Moore et al
EPI_ISL_764797	Wales/PHWC-4A4E79/2020	2020-12-09	Wales Specialist Virology Centre Sequencing lab: Pathogen Genomics Unit	COVID-19 Genomics UK (COG-UK) Consortium	Catherine Moore et al
EPI_ISL_763481	Wales/PHWC-4A4E88/2020	2020-12-09	Wales Specialist Virology Centre Sequencing lab: Pathogen Genomics Unit	COVID-19 Genomics UK (COG-UK) Consortium	Catherine Moore et al
EPI_ISL_763821	Wales/PHWC-4A4EA6/2020	2020-12-09	Wales Specialist Virology Centre Sequencing lab: Pathogen Genomics Unit	COVID-19 Genomics UK (COG-UK) Consortium	Catherine Moore et al
EPI_ISL_764798	Wales/PHWC-4A4EB5/2020	2020-12-09	Wales Specialist Virology Centre Sequencing lab: Pathogen Genomics Unit	COVID-19 Genomics UK (COG-UK) Consortium	Catherine Moore et al
EPI_ISL_763467	Wales/PHWC-4A4EC4/2020	2020-12-09	Wales Specialist Virology Centre Sequencing lab: Pathogen Genomics Unit	COVID-19 Genomics UK (COG-UK) Consortium	Catherine Moore et al
EPI_ISL_763470	Wales/PHWC-4A4ED3/2020	2020-12-09	Wales Specialist Virology Centre Sequencing lab: Pathogen Genomics Unit	COVID-19 Genomics UK (COG-UK) Consortium	Catherine Moore et al
EPI_ISL_764799	Wales/PHWC-4A4EF1/2020	2020-12-09	Wales Specialist Virology Centre Sequencing lab: Pathogen Genomics Unit	COVID-19 Genomics UK (COG-UK) Consortium	Catherine Moore et al
EPI_ISL_764192	Wales/PHWC-4A4F0D/2020	2020-12-09	Wales Specialist Virology Centre Sequencing lab: Pathogen Genomics Unit	COVID-19 Genomics UK (COG-UK) Consortium	Catherine Moore et al
EPI_ISL_763590	Wales/PHWC-4A4F1C/2020	2020-12-09	Wales Specialist Virology Centre Sequencing lab: Pathogen Genomics Unit	COVID-19 Genomics UK (COG-UK) Consortium	Catherine Moore et al
EPI_ISL_763420	Wales/PHWC-4A4F2B/2020	2020-12-09	Wales Specialist Virology Centre Sequencing lab: Pathogen Genomics Unit	COVID-19 Genomics UK (COG-UK) Consortium	Catherine Moore et al
EPI_ISL_764800	Wales/PHWC-4A4F3A/2020	2020-12-09	Wales Specialist Virology Centre Sequencing lab: Pathogen Genomics Unit	COVID-19 Genomics UK (COG-UK) Consortium	Catherine Moore et al
EPI_ISL_764801	Wales/PHWC-4A4F49/2020	2020-12-09	Wales Specialist Virology Centre Sequencing lab: Pathogen Genomics Unit	COVID-19 Genomics UK (COG-UK) Consortium	Catherine Moore et al
EPI_ISL_764802	Wales/PHWC-4A4F58/2020	2020-12-09	Wales Specialist Virology Centre Sequencing lab: Pathogen Genomics Unit	COVID-19 Genomics UK (COG-UK) Consortium	Catherine Moore et al
EPI_ISL_763454	Wales/PHWC-4A4F67/2020	2020-12-09	Wales Specialist Virology Centre Sequencing lab: Pathogen Genomics Unit	COVID-19 Genomics UK (COG-UK) Consortium	Catherine Moore et al
EPI_ISL_764803	Wales/PHWC-4A4F76/2020	2020-12-09	Wales Specialist Virology Centre Sequencing lab: Pathogen Genomics Unit	COVID-19 Genomics UK (COG-UK) Consortium	Catherine Moore et al
EPI_ISL_764804	Wales/PHWC-4A4F85/2020	2020-12-09	Wales Specialist Virology Centre Sequencing lab: Pathogen Genomics Unit	COVID-19 Genomics UK (COG-UK) Consortium	Catherine Moore et al
EPI_ISL_763721	Wales/PHWC-4A4F94/2020	2020-12-09	Wales Specialist Virology Centre Sequencing lab: Pathogen Genomics Unit	COVID-19 Genomics UK (COG-UK) Consortium	Catherine Moore et al
EPI_ISL_764150	Wales/PHWC-4A4FA3/2020	2020-12-11	Wales Specialist Virology Centre Sequencing lab: Pathogen Genomics Unit	COVID-19 Genomics UK (COG-UK) Consortium	Catherine Moore et al
EPI_ISL_764805	Wales/PHWC-4A4FB2/2020	2020-12-11	Wales Specialist Virology Centre Sequencing lab: Pathogen Genomics Unit	COVID-19 Genomics UK (COG-UK) Consortium	Catherine Moore et al
EPI_ISL_764806	Wales/PHWC-4A4FC1/2020	2020-12-11	Wales Specialist Virology Centre Sequencing lab: Pathogen Genomics Unit	COVID-19 Genomics UK (COG-UK) Consortium	Catherine Moore et al
EPI_ISL_764807	Wales/PHWC-4A4FD0/2020	2020-12-11	Wales Specialist Virology Centre Sequencing lab: Pathogen Genomics Unit	COVID-19 Genomics UK (COG-UK) Consortium	Catherine Moore et al
EPI_ISL_764808	Wales/PHWC-4A4FEF/2020	2020-12-11	Wales Specialist Virology Centre Sequencing lab: Pathogen Genomics Unit	COVID-19 Genomics UK (COG-UK) Consortium	Catherine Moore et al
EPI_ISL_764809	Wales/PHWC-4A4FFE/2020	2020-12-13	Wales Specialist Virology Centre Sequencing lab: Pathogen Genomics Unit	COVID-19 Genomics UK (COG-UK) Consortium	Catherine Moore et al
EPI_ISL_764810	Wales/PHWC-4A5009/2020	2020-12-13	Wales Specialist Virology Centre Sequencing lab: Pathogen Genomics Unit	COVID-19 Genomics UK (COG-UK) Consortium	Catherine Moore et al
EPI_ISL_764811	Wales/PHWC-4A5018/2020	2020-12-13	Wales Specialist Virology Centre Sequencing lab: Pathogen Genomics Unit	COVID-19 Genomics UK (COG-UK) Consortium	Catherine Moore et al
EPI_ISL_764812	Wales/PHWC-4A5027/2020	2020-12-13	Wales Specialist Virology Centre Sequencing lab: Pathogen Genomics Unit	COVID-19 Genomics UK (COG-UK) Consortium	Catherine Moore et al
EPI_ISL_764813	Wales/PHWC-4A5036/2020	2020-12-13	Wales Specialist Virology Centre Sequencing lab: Pathogen Genomics Unit	COVID-19 Genomics UK (COG-UK) Consortium	Catherine Moore et al
EPI_ISL_764814	Wales/PHWC-4A5045/2020	2020-12-13	Wales Specialist Virology Centre Sequencing lab: Pathogen Genomics Unit	COVID-19 Genomics UK (COG-UK) Consortium	Catherine Moore et al
EPI_ISL_764815	Wales/PHWC-4A5054/2020	2020-12-13	Wales Specialist Virology Centre Sequencing lab: Pathogen Genomics Unit	COVID-19 Genomics UK (COG-UK) Consortium	Catherine Moore et al
EPI_ISL_764816	Wales/PHWC-4A5063/2020	2020-12-15	Wales Specialist Virology Centre Sequencing lab: Pathogen Genomics Unit	COVID-19 Genomics UK (COG-UK) Consortium	Catherine Moore et al
EPI_ISL_764817	Wales/PHWC-4A5072/2020	2020-12-15	Wales Specialist Virology Centre Sequencing lab: Pathogen Genomics Unit	COVID-19 Genomics UK (COG-UK) Consortium	Catherine Moore et al
EPI_ISL_764818	Wales/PHWC-4A5090/2020	2020-12-15	Wales Specialist Virology Centre Sequencing lab: Pathogen Genomics Unit	COVID-19 Genomics UK (COG-UK) Consortium	Catherine Moore et al
EPI_ISL_764819	Wales/PHWC-4A50CD/2020	2020-12-12	Wales Specialist Virology Centre Sequencing lab: Pathogen Genomics Unit	COVID-19 Genomics UK (COG-UK) Consortium	Catherine Moore et al
EPI_ISL_764820	Wales/PHWC-4A50DC/2020	2020-12-13	Wales Specialist Virology Centre Sequencing lab: Pathogen Genomics Unit	COVID-19 Genomics UK (COG-UK) Consortium	Catherine Moore et al
EPI_ISL_764821	Wales/PHWC-4A50FA/2020	2020-12-14	Wales Specialist Virology Centre Sequencing lab: Pathogen Genomics Unit	COVID-19 Genomics UK (COG-UK) Consortium	Catherine Moore et al
EPI_ISL_764822	Wales/PHWC-4A5106/2020	2020-12-13	Wales Specialist Virology Centre Sequencing lab: Pathogen Genomics Unit	COVID-19 Genomics UK (COG-UK) Consortium	Catherine Moore et al
EPI_ISL_764823	Wales/PHWC-4A5115/2020	2020-12-13	Wales Specialist Virology Centre Sequencing lab: Pathogen Genomics Unit	COVID-19 Genomics UK (COG-UK) Consortium	Catherine Moore et al
EPI_ISL_764824	Wales/PHWC-4A5124/2020	2020-12-15	Wales Specialist Virology Centre Sequencing lab: Pathogen Genomics Unit	COVID-19 Genomics UK (COG-UK) Consortium	Catherine Moore et al
EPI_ISL_764825	Wales/PHWC-4A5133/2020	2020-12-13	Wales Specialist Virology Centre Sequencing lab: Pathogen Genomics Unit	COVID-19 Genomics UK (COG-UK) Consortium	Catherine Moore et al
EPI_ISL_764826	Wales/PHWC-4A5142/2020	2020-12-15	Wales Specialist Virology Centre Sequencing lab: Pathogen Genomics Unit	COVID-19 Genomics UK (COG-UK) Consortium	Catherine Moore et al
EPI_ISL_764827	Wales/PHWC-4A5151/2020	2020-12-15	Wales Specialist Virology Centre Sequencing lab: Pathogen Genomics Unit	COVID-19 Genomics UK (COG-UK) Consortium	Catherine Moore et al
EPI_ISL_764828	Wales/PHWC-4A5160/2020	2020-12-14	Wales Specialist Virology Centre Sequencing lab: Pathogen Genomics Unit	COVID-19 Genomics UK (COG-UK) Consortium	Catherine Moore et al
EPI_ISL_764829	Wales/PHWC-4A517F/2020	2020-12-14	Wales Specialist Virology Centre Sequencing lab: Pathogen Genomics Unit	COVID-19 Genomics UK (COG-UK) Consortium	Catherine Moore et al
EPI_ISL_764830	Wales/PHWC-4A518E/2020	2020-12-15	Wales Specialist Virology Centre Sequencing lab: Pathogen Genomics Unit	COVID-19 Genomics UK (COG-UK) Consortium	Catherine Moore et al
EPI_ISL_764831	Wales/PHWC-4A519D/2020	2020-12-15	Wales Specialist Virology Centre Sequencing lab: Pathogen Genomics Unit	COVID-19 Genomics UK (COG-UK) Consortium	Catherine Moore et al
EPI_ISL_764832	Wales/PHWC-4A51AC/2020	2020-12-15	Wales Specialist Virology Centre Sequencing lab: Pathogen Genomics Unit	COVID-19 Genomics UK (COG-UK) Consortium	Catherine Moore et al
EPI_ISL_764833	Wales/PHWC-4A51BB/2020	2020-12-15	Wales Specialist Virology Centre Sequencing lab: Pathogen Genomics Unit	COVID-19 Genomics UK (COG-UK) Consortium	Catherine Moore et al
EPI_ISL_764834	Wales/PHWC-4A51CA/2020	2020-12-15	Wales Specialist Virology Centre Sequencing lab: Pathogen Genomics Unit	COVID-19 Genomics UK (COG-UK) Consortium	Catherine Moore et al
EPI_ISL_764835	Wales/PHWC-4A51D9/2020	2020-12-15	Wales Specialist Virology Centre Sequencing lab: Pathogen Genomics Unit	COVID-19 Genomics UK (COG-UK) Consortium	Catherine Moore et al
EPI_ISL_764836	Wales/PHWC-4A51E8/2020	2020-12-15	Wales Specialist Virology Centre Sequencing lab: Pathogen Genomics Unit	COVID-19 Genomics UK (COG-UK) Consortium	Catherine Moore et al
EPI_ISL_764837	Wales/PHWC-4A51F7/2020	2020-12-15	Wales Specialist Virology Centre Sequencing lab: Pathogen Genomics Unit	COVID-19 Genomics UK (COG-UK) Consortium	Catherine Moore et al
EPI_ISL_764838	Wales/PHWC-4A5203/2020	2020-12-15	Wales Specialist Virology Centre Sequencing lab: Pathogen Genomics Unit	COVID-19 Genomics UK (COG-UK) Consortium	Catherine Moore et al
EPI_ISL_764839	Wales/PHWC-4A5212/2020	2020-12-15	Wales Specialist Virology Centre Sequencing lab: Pathogen Genomics Unit	COVID-19 Genomics UK (COG-UK) Consortium	Catherine Moore et al
EPI_ISL_764840	Wales/PHWC-4A5221/2020	2020-12-15	Wales Specialist Virology Centre Sequencing lab: Pathogen Genomics Unit	COVID-19 Genomics UK (COG-UK) Consortium	Catherine Moore et al
EPI_ISL_764841	Wales/PHWC-4A5230/2020	2020-12-15	Wales Specialist Virology Centre Sequencing lab: Pathogen Genomics Unit	COVID-19 Genomics UK (COG-UK) Consortium	Catherine Moore et al
EPI_ISL_764842	Wales/PHWC-4A524F/2020	2020-12-15	Wales Specialist Virology Centre Sequencing lab: Pathogen Genomics Unit	COVID-19 Genomics UK (COG-UK) Consortium	Catherine Moore et al
EPI_ISL_764843	Wales/PHWC-4A525E/2020	2020-12-15	Wales Specialist Virology Centre Sequencing lab: Pathogen Genomics Unit	COVID-19 Genomics UK (COG-UK) Consortium	Catherine Moore et al
EPI_ISL_764275	Wales/PHWC-4A526D/2020	2020-12-15	Wales Specialist Virology Centre Sequencing lab: Pathogen Genomics Unit	COVID-19 Genomics UK (COG-UK) Consortium	Catherine Moore et al
EPI_ISL_764844	Wales/PHWC-4A527C/2020	2020-12-15	Wales Specialist Virology Centre Sequencing lab: Pathogen Genomics Unit	COVID-19 Genomics UK (COG-UK) Consortium	Catherine Moore et al
EPI_ISL_764845	Wales/PHWC-4A528B/2020	2020-12-15	Wales Specialist Virology Centre Sequencing lab: Pathogen Genomics Unit	COVID-19 Genomics UK (COG-UK) Consortium	Catherine Moore et al
EPI_ISL_763788	Wales/PHWC-4A529A/2020	2020-12-15	Wales Specialist Virology Centre Sequencing lab: Pathogen Genomics Unit	COVID-19 Genomics UK (COG-UK) Consortium	Catherine Moore et al
EPI_ISL_764846	Wales/PHWC-4A52A9/2020	2020-12-15	Wales Specialist Virology Centre Sequencing lab: Pathogen Genomics Unit	COVID-19 Genomics UK (COG-UK) Consortium	Catherine Moore et al
EPI_ISL_764847	Wales/PHWC-4A52B8/2020	2020-12-15	Wales Specialist Virology Centre Sequencing lab: Pathogen Genomics Unit	COVID-19 Genomics UK (COG-UK) Consortium	Catherine Moore et al
EPI_ISL_764848	Wales/PHWC-4A52C7/2020	2020-12-15	Wales Specialist Virology Centre Sequencing lab: Pathogen Genomics Unit	COVID-19 Genomics UK (COG-UK) Consortium	Catherine Moore et al
EPI_ISL_763374	Wales/PHWC-4A52D6/2020	2020-12-15	Wales Specialist Virology Centre Sequencing lab: Pathogen Genomics Unit	COVID-19 Genomics UK (COG-UK) Consortium	Catherine Moore et al
EPI_ISL_764849	Wales/PHWC-4A52E5/2020	2020-12-15	Wales Specialist Virology Centre Sequencing lab: Pathogen Genomics Unit	COVID-19 Genomics UK (COG-UK) Consortium	Catherine Moore et al
EPI_ISL_764850	Wales/PHWC-4A52F4/2020	2020-12-15	Wales Specialist Virology Centre Sequencing lab: Pathogen Genomics Unit	COVID-19 Genomics UK (COG-UK) Consortium	Catherine Moore et al
EPI_ISL_763739	Wales/PHWC-4A5300/2020	2020-12-15	Wales Specialist Virology Centre Sequencing lab: Pathogen Genomics Unit	COVID-19 Genomics UK (COG-UK) Consortium	Catherine Moore et al
EPI_ISL_763754	Wales/PHWC-4A531F/2020	2020-12-15	Wales Specialist Virology Centre Sequencing lab: Pathogen Genomics Unit	COVID-19 Genomics UK (COG-UK) Consortium	Catherine Moore et al
EPI_ISL_764851	Wales/PHWC-4A532E/2020	2020-12-15	Wales Specialist Virology Centre Sequencing lab: Pathogen Genomics Unit	COVID-19 Genomics UK (COG-UK) Consortium	Catherine Moore et al
EPI_ISL_764852	Wales/PHWC-4A533D/2020	2020-12-15	Wales Specialist Virology Centre Sequencing lab: Pathogen Genomics Unit	COVID-19 Genomics UK (COG-UK) Consortium	Catherine Moore et al
EPI_ISL_764853	Wales/PHWC-4A534C/2020	2020-12-15	Wales Specialist Virology Centre Sequencing lab: Pathogen Genomics Unit	COVID-19 Genomics UK (COG-UK) Consortium	Catherine Moore et al
EPI_ISL_764854	Wales/PHWC-4A535B/2020	2020-12-15	Wales Specialist Virology Centre Sequencing lab: Pathogen Genomics Unit	COVID-19 Genomics UK (COG-UK) Consortium	Catherine Moore et al
EPI_ISL_764855	Wales/PHWC-4A536A/2020	2020-12-15	Wales Specialist Virology Centre Sequencing lab: Pathogen Genomics Unit	COVID-19 Genomics UK (COG-UK) Consortium	Catherine Moore et al
EPI_ISL_764856	Wales/PHWC-4A5379/2020	2020-12-15	Wales Specialist Virology Centre Sequencing lab: Pathogen Genomics Unit	COVID-19 Genomics UK (COG-UK) Consortium	Catherine Moore et al
EPI_ISL_764857	Wales/PHWC-4A5388/2020	2020-12-15	Wales Specialist Virology Centre Sequencing lab: Pathogen Genomics Unit	COVID-19 Genomics UK (COG-UK) Consortium	Catherine Moore et al
EPI_ISL_764858	Wales/PHWC-4A5397/2020	2020-12-15	Wales Specialist Virology Centre Sequencing lab: Pathogen Genomics Unit	COVID-19 Genomics UK (COG-UK) Consortium	Catherine Moore et al
EPI_ISL_764859	Wales/PHWC-4A53A6/2020	2020-12-15	Wales Specialist Virology Centre Sequencing lab: Pathogen Genomics Unit	COVID-19 Genomics UK (COG-UK) Consortium	Catherine Moore et al
EPI_ISL_764860	Wales/PHWC-4A53B5/2020	2020-12-15	Wales Specialist Virology Centre Sequencing lab: Pathogen Genomics Unit	COVID-19 Genomics UK (COG-UK) Consortium	Catherine Moore et al
EPI_ISL_764861	Wales/PHWC-4A53C4/2020	2020-12-15	Wales Specialist Virology Centre Sequencing lab: Pathogen Genomics Unit	COVID-19 Genomics UK (COG-UK) Consortium	Catherine Moore et al
EPI_ISL_764862	Wales/PHWC-4A53D3/2020	2020-12-15	Wales Specialist Virology Centre Sequencing lab: Pathogen Genomics Unit	COVID-19 Genomics UK (COG-UK) Consortium	Catherine Moore et al
EPI_ISL_764242	Wales/PHWC-4A53E2/2020	2020-12-15	Wales Specialist Virology Centre Sequencing lab: Pathogen Genomics Unit	COVID-19 Genomics UK (COG-UK) Consortium	Catherine Moore et al
EPI_ISL_764863	Wales/PHWC-4A53F1/2020	2020-12-15	Wales Specialist Virology Centre Sequencing lab: Pathogen Genomics Unit	COVID-19 Genomics UK (COG-UK) Consortium	Catherine Moore et al
EPI_ISL_764864	Wales/PHWC-4A540D/2020	2020-12-15	Wales Specialist Virology Centre Sequencing lab: Pathogen Genomics Unit	COVID-19 Genomics UK (COG-UK) Consortium	Catherine Moore et al
EPI_ISL_764865	Wales/PHWC-4A542B/2020	2020-12-15	Wales Specialist Virology Centre Sequencing lab: Pathogen Genomics Unit	COVID-19 Genomics UK (COG-UK) Consortium	Catherine Moore et al
EPI_ISL_764062	Wales/PHWC-4A543A/2020	2020-12-15	Wales Specialist Virology Centre Sequencing lab: Pathogen Genomics Unit	COVID-19 Genomics UK (COG-UK) Consortium	Catherine Moore et al
EPI_ISL_764866	Wales/PHWC-4A5449/2020	2020-12-15	Wales Specialist Virology Centre Sequencing lab: Pathogen Genomics Unit	COVID-19 Genomics UK (COG-UK) Consortium	Catherine Moore et al
EPI_ISL_764867	Wales/PHWC-4A5458/2020	2020-12-15	Wales Specialist Virology Centre Sequencing lab: Pathogen Genomics Unit	COVID-19 Genomics UK (COG-UK) Consortium	Catherine Moore et al
EPI_ISL_764868	Wales/PHWC-4A5467/2020	2020-12-15	Wales Specialist Virology Centre Sequencing lab: Pathogen Genomics Unit	COVID-19 Genomics UK (COG-UK) Consortium	Catherine Moore et al
EPI_ISL_764869	Wales/PHWC-4A5476/2020	2020-12-15	Wales Specialist Virology Centre Sequencing lab: Pathogen Genomics Unit	COVID-19 Genomics UK (COG-UK) Consortium	Catherine Moore et al
EPI_ISL_764870	Wales/PHWC-4A5485/2020	2020-12-15	Wales Specialist Virology Centre Sequencing lab: Pathogen Genomics Unit	COVID-19 Genomics UK (COG-UK) Consortium	Catherine Moore et al
EPI_ISL_764871	Wales/PHWC-4A5494/2020	2020-12-15	Wales Specialist Virology Centre Sequencing lab: Pathogen Genomics Unit	COVID-19 Genomics UK (COG-UK) Consortium	Catherine Moore et al
EPI_ISL_764872	Wales/PHWC-4A54A3/2020	2020-12-16	Wales Specialist Virology Centre Sequencing lab: Pathogen Genomics Unit	COVID-19 Genomics UK (COG-UK) Consortium	Catherine Moore et al
EPI_ISL_764873	Wales/PHWC-4A54B2/2020	2020-12-16	Wales Specialist Virology Centre Sequencing lab: Pathogen Genomics Unit	COVID-19 Genomics UK (COG-UK) Consortium	Catherine Moore et al
EPI_ISL_764874	Wales/PHWC-4A54C1/2020	2020-12-15	Wales Specialist Virology Centre Sequencing lab: Pathogen Genomics Unit	COVID-19 Genomics UK (COG-UK) Consortium	Catherine Moore et al
EPI_ISL_764875	Wales/PHWC-4A54D0/2020	2020-12-15	Wales Specialist Virology Centre Sequencing lab: Pathogen Genomics Unit	COVID-19 Genomics UK (COG-UK) Consortium	Catherine Moore et al
EPI_ISL_764876	Wales/PHWC-4A54EF/2020	2020-12-16	Wales Specialist Virology Centre Sequencing lab: Pathogen Genomics Unit	COVID-19 Genomics UK (COG-UK) Consortium	Catherine Moore et al
EPI_ISL_764877	Wales/PHWC-4A54FE/2020	2020-12-16	Wales Specialist Virology Centre Sequencing lab: Pathogen Genomics Unit	COVID-19 Genomics UK (COG-UK) Consortium	Catherine Moore et al
EPI_ISL_764878	Wales/PHWC-4A550A/2020	2020-12-16	Wales Specialist Virology Centre Sequencing lab: Pathogen Genomics Unit	COVID-19 Genomics UK (COG-UK) Consortium	Catherine Moore et al
EPI_ISL_764879	Wales/PHWC-4A5519/2020	2020-12-15	Wales Specialist Virology Centre Sequencing lab: Pathogen Genomics Unit	COVID-19 Genomics UK (COG-UK) Consortium	Catherine Moore et al
EPI_ISL_764880	Wales/PHWC-4A5528/2020	2020-12-16	Wales Specialist Virology Centre Sequencing lab: Pathogen Genomics Unit	COVID-19 Genomics UK (COG-UK) Consortium	Catherine Moore et al
EPI_ISL_764881	Wales/PHWC-4A5537/2020	2020-12-15	Wales Specialist Virology Centre Sequencing lab: Pathogen Genomics Unit	COVID-19 Genomics UK (COG-UK) Consortium	Catherine Moore et al
EPI_ISL_764882	Wales/PHWC-4A5546/2020	2020-12-16	Wales Specialist Virology Centre Sequencing lab: Pathogen Genomics Unit	COVID-19 Genomics UK (COG-UK) Consortium	Catherine Moore et al
EPI_ISL_764883	Wales/PHWC-4A5555/2020	2020-12-15	Wales Specialist Virology Centre Sequencing lab: Pathogen Genomics Unit	COVID-19 Genomics UK (COG-UK) Consortium	Catherine Moore et al
EPI_ISL_764884	Wales/PHWC-4A5564/2020	2020-12-15	Wales Specialist Virology Centre Sequencing lab: Pathogen Genomics Unit	COVID-19 Genomics UK (COG-UK) Consortium	Catherine Moore et al
EPI_ISL_764885	Wales/PHWC-4A5573/2020	2020-12-16	Wales Specialist Virology Centre Sequencing lab: Pathogen Genomics Unit	COVID-19 Genomics UK (COG-UK) Consortium	Catherine Moore et al
EPI_ISL_764886	Wales/PHWC-4A5582/2020	2020-12-15	Wales Specialist Virology Centre Sequencing lab: Pathogen Genomics Unit	COVID-19 Genomics UK (COG-UK) Consortium	Catherine Moore et al
EPI_ISL_764887	Wales/PHWC-4A5591/2020	2020-12-15	Wales Specialist Virology Centre Sequencing lab: Pathogen Genomics Unit	COVID-19 Genomics UK (COG-UK) Consortium	Catherine Moore et al
EPI_ISL_764888	Wales/PHWC-4A55A0/2020	2020-12-16	Wales Specialist Virology Centre Sequencing lab: Pathogen Genomics Unit	COVID-19 Genomics UK (COG-UK) Consortium	Catherine Moore et al
EPI_ISL_764889	Wales/PHWC-4A55BF/2020	2020-12-16	Wales Specialist Virology Centre Sequencing lab: Pathogen Genomics Unit	COVID-19 Genomics UK (COG-UK) Consortium	Catherine Moore et al
EPI_ISL_764890	Wales/PHWC-4A55CE/2020	2020-12-16	Wales Specialist Virology Centre Sequencing lab: Pathogen Genomics Unit	COVID-19 Genomics UK (COG-UK) Consortium	Catherine Moore et al
EPI_ISL_764891	Wales/PHWC-4A55DD/2020	2020-12-16	Wales Specialist Virology Centre Sequencing lab: Pathogen Genomics Unit	COVID-19 Genomics UK (COG-UK) Consortium	Catherine Moore et al
EPI_ISL_764892	Wales/PHWC-4A55EC/2020	2020-12-16	Wales Specialist Virology Centre Sequencing lab: Pathogen Genomics Unit	COVID-19 Genomics UK (COG-UK) Consortium	Catherine Moore et al
EPI_ISL_764893	Wales/PHWC-4A55FB/2020	2020-12-16	Wales Specialist Virology Centre Sequencing lab: Pathogen Genomics Unit	COVID-19 Genomics UK (COG-UK) Consortium	Catherine Moore et al
EPI_ISL_764894	Wales/PHWC-4A5607/2020	2020-12-16	Wales Specialist Virology Centre Sequencing lab: Pathogen Genomics Unit	COVID-19 Genomics UK (COG-UK) Consortium	Catherine Moore et al
EPI_ISL_764895	Wales/PHWC-4A5616/2020	2020-12-16	Wales Specialist Virology Centre Sequencing lab: Pathogen Genomics Unit	COVID-19 Genomics UK (COG-UK) Consortium	Catherine Moore et al
EPI_ISL_764896	Wales/PHWC-4A5625/2020	2020-12-16	Wales Specialist Virology Centre Sequencing lab: Pathogen Genomics Unit	COVID-19 Genomics UK (COG-UK) Consortium	Catherine Moore et al
EPI_ISL_763986	Wales/PHWC-4A5634/2020	2020-12-15	Wales Specialist Virology Centre Sequencing lab: Pathogen Genomics Unit	COVID-19 Genomics UK (COG-UK) Consortium	Catherine Moore et al
EPI_ISL_764897	Wales/PHWC-4A5643/2020	2020-12-15	Wales Specialist Virology Centre Sequencing lab: Pathogen Genomics Unit	COVID-19 Genomics UK (COG-UK) Consortium	Catherine Moore et al
EPI_ISL_764898	Wales/PHWC-4A5652/2020	2020-12-15	Wales Specialist Virology Centre Sequencing lab: Pathogen Genomics Unit	COVID-19 Genomics UK (COG-UK) Consortium	Catherine Moore et al
EPI_ISL_764899	Wales/PHWC-4A5661/2020	2020-12-15	Wales Specialist Virology Centre Sequencing lab: Pathogen Genomics Unit	COVID-19 Genomics UK (COG-UK) Consortium	Catherine Moore et al
EPI_ISL_764900	Wales/PHWC-4A5670/2020	2020-12-15	Wales Specialist Virology Centre Sequencing lab: Pathogen Genomics Unit	COVID-19 Genomics UK (COG-UK) Consortium	Catherine Moore et al
EPI_ISL_764901	Wales/PHWC-4A568F/2020	2020-12-15	Wales Specialist Virology Centre Sequencing lab: Pathogen Genomics Unit	COVID-19 Genomics UK (COG-UK) Consortium	Catherine Moore et al
EPI_ISL_764902	Wales/PHWC-4A569E/2020	2020-12-15	Wales Specialist Virology Centre Sequencing lab: Pathogen Genomics Unit	COVID-19 Genomics UK (COG-UK) Consortium	Catherine Moore et al
EPI_ISL_764903	Wales/PHWC-4A56AD/2020	2020-12-15	Wales Specialist Virology Centre Sequencing lab: Pathogen Genomics Unit	COVID-19 Genomics UK (COG-UK) Consortium	Catherine Moore et al
EPI_ISL_764904	Wales/PHWC-4A56BC/2020	2020-12-15	Wales Specialist Virology Centre Sequencing lab: Pathogen Genomics Unit	COVID-19 Genomics UK (COG-UK) Consortium	Catherine Moore et al
EPI_ISL_764905	Wales/PHWC-4A56CB/2020	2020-12-15	Wales Specialist Virology Centre Sequencing lab: Pathogen Genomics Unit	COVID-19 Genomics UK (COG-UK) Consortium	Catherine Moore et al
EPI_ISL_764906	Wales/PHWC-4A56DA/2020	2020-12-15	Wales Specialist Virology Centre Sequencing lab: Pathogen Genomics Unit	COVID-19 Genomics UK (COG-UK) Consortium	Catherine Moore et al
EPI_ISL_764907	Wales/PHWC-4A56E9/2020	2020-12-15	Wales Specialist Virology Centre Sequencing lab: Pathogen Genomics Unit	COVID-19 Genomics UK (COG-UK) Consortium	Catherine Moore et al
EPI_ISL_764908	Wales/PHWC-4A56F8/2020	2020-12-16	Wales Specialist Virology Centre Sequencing lab: Pathogen Genomics Unit	COVID-19 Genomics UK (COG-UK) Consortium	Catherine Moore et al
EPI_ISL_764909	Wales/PHWC-4A5704/2020	2020-12-16	Wales Specialist Virology Centre Sequencing lab: Pathogen Genomics Unit	COVID-19 Genomics UK (COG-UK) Consortium	Catherine Moore et al
EPI_ISL_764910	Wales/PHWC-4A5713/2020	2020-12-16	Wales Specialist Virology Centre Sequencing lab: Pathogen Genomics Unit	COVID-19 Genomics UK (COG-UK) Consortium	Catherine Moore et al
EPI_ISL_764911	Wales/PHWC-4A5722/2020	2020-12-16	Wales Specialist Virology Centre Sequencing lab: Pathogen Genomics Unit	COVID-19 Genomics UK (COG-UK) Consortium	Catherine Moore et al
EPI_ISL_764912	Wales/PHWC-4A5731/2020	2020-12-16	Wales Specialist Virology Centre Sequencing lab: Pathogen Genomics Unit	COVID-19 Genomics UK (COG-UK) Consortium	Catherine Moore et al
EPI_ISL_764913	Wales/PHWC-4A5740/2020	2020-12-16	Wales Specialist Virology Centre Sequencing lab: Pathogen Genomics Unit	COVID-19 Genomics UK (COG-UK) Consortium	Catherine Moore et al
EPI_ISL_764914	Wales/PHWC-4A575F/2020	2020-12-16	Wales Specialist Virology Centre Sequencing lab: Pathogen Genomics Unit	COVID-19 Genomics UK (COG-UK) Consortium	Catherine Moore et al
EPI_ISL_764915	Wales/PHWC-4A576E/2020	2020-12-16	Wales Specialist Virology Centre Sequencing lab: Pathogen Genomics Unit	COVID-19 Genomics UK (COG-UK) Consortium	Catherine Moore et al
EPI_ISL_764916	Wales/PHWC-4A577D/2020	2020-12-16	Wales Specialist Virology Centre Sequencing lab: Pathogen Genomics Unit	COVID-19 Genomics UK (COG-UK) Consortium	Catherine Moore et al
EPI_ISL_764917	Wales/PHWC-4A578C/2020	2020-12-16	Wales Specialist Virology Centre Sequencing lab: Pathogen Genomics Unit	COVID-19 Genomics UK (COG-UK) Consortium	Catherine Moore et al
EPI_ISL_764918	Wales/PHWC-4A579B/2020	2020-12-16	Wales Specialist Virology Centre Sequencing lab: Pathogen Genomics Unit	COVID-19 Genomics UK (COG-UK) Consortium	Catherine Moore et al
EPI_ISL_764919	Wales/PHWC-4A57AA/2020	2020-12-16	Wales Specialist Virology Centre Sequencing lab: Pathogen Genomics Unit	COVID-19 Genomics UK (COG-UK) Consortium	Catherine Moore et al
EPI_ISL_764920	Wales/PHWC-4A57B9/2020	2020-12-16	Wales Specialist Virology Centre Sequencing lab: Pathogen Genomics Unit	COVID-19 Genomics UK (COG-UK) Consortium	Catherine Moore et al
EPI_ISL_764921	Wales/PHWC-4A57C8/2020	2020-12-16	Wales Specialist Virology Centre Sequencing lab: Pathogen Genomics Unit	COVID-19 Genomics UK (COG-UK) Consortium	Catherine Moore et al
EPI_ISL_764922	Wales/PHWC-4A57D7/2020	2020-12-16	Wales Specialist Virology Centre Sequencing lab: Pathogen Genomics Unit	COVID-19 Genomics UK (COG-UK) Consortium	Catherine Moore et al
EPI_ISL_764923	Wales/PHWC-4A57E6/2020	2020-12-16	Wales Specialist Virology Centre Sequencing lab: Pathogen Genomics Unit	COVID-19 Genomics UK (COG-UK) Consortium	Catherine Moore et al
EPI_ISL_764924	Wales/PHWC-4A57F5/2020	2020-12-16	Wales Specialist Virology Centre Sequencing lab: Pathogen Genomics Unit	COVID-19 Genomics UK (COG-UK) Consortium	Catherine Moore et al
EPI_ISL_764925	Wales/PHWC-4A5801/2020	2020-12-16	Wales Specialist Virology Centre Sequencing lab: Pathogen Genomics Unit	COVID-19 Genomics UK (COG-UK) Consortium	Catherine Moore et al
EPI_ISL_763987	Wales/PHWC-4A5810/2020	2020-12-16	Wales Specialist Virology Centre Sequencing lab: Pathogen Genomics Unit	COVID-19 Genomics UK (COG-UK) Consortium	Catherine Moore et al
EPI_ISL_764926	Wales/PHWC-4A582F/2020	2020-12-16	Wales Specialist Virology Centre Sequencing lab: Pathogen Genomics Unit	COVID-19 Genomics UK (COG-UK) Consortium	Catherine Moore et al
EPI_ISL_764927	Wales/PHWC-4A583E/2020	2020-12-16	Wales Specialist Virology Centre Sequencing lab: Pathogen Genomics Unit	COVID-19 Genomics UK (COG-UK) Consortium	Catherine Moore et al
EPI_ISL_764928	Wales/PHWC-4A584D/2020	2020-12-16	Wales Specialist Virology Centre Sequencing lab: Pathogen Genomics Unit	COVID-19 Genomics UK (COG-UK) Consortium	Catherine Moore et al
EPI_ISL_764929	Wales/PHWC-4A585C/2020	2020-12-16	Wales Specialist Virology Centre Sequencing lab: Pathogen Genomics Unit	COVID-19 Genomics UK (COG-UK) Consortium	Catherine Moore et al
EPI_ISL_764930	Wales/PHWC-4A586B/2020	2020-12-16	Wales Specialist Virology Centre Sequencing lab: Pathogen Genomics Unit	COVID-19 Genomics UK (COG-UK) Consortium	Catherine Moore et al
EPI_ISL_764931	Wales/PHWC-4A587A/2020	2020-12-16	Wales Specialist Virology Centre Sequencing lab: Pathogen Genomics Unit	COVID-19 Genomics UK (COG-UK) Consortium	Catherine Moore et al
EPI_ISL_764932	Wales/PHWC-4A5889/2020	2020-12-16	Wales Specialist Virology Centre Sequencing lab: Pathogen Genomics Unit	COVID-19 Genomics UK (COG-UK) Consortium	Catherine Moore et al
EPI_ISL_764933	Wales/PHWC-4A5898/2020	2020-12-16	Wales Specialist Virology Centre Sequencing lab: Pathogen Genomics Unit	COVID-19 Genomics UK (COG-UK) Consortium	Catherine Moore et al
EPI_ISL_764256	Wales/PHWC-4A58A7/2020	2020-12-16	Wales Specialist Virology Centre Sequencing lab: Pathogen Genomics Unit	COVID-19 Genomics UK (COG-UK) Consortium	Catherine Moore et al
EPI_ISL_764934	Wales/PHWC-4A58B6/2020	2020-12-16	Wales Specialist Virology Centre Sequencing lab: Pathogen Genomics Unit	COVID-19 Genomics UK (COG-UK) Consortium	Catherine Moore et al
EPI_ISL_764935	Wales/PHWC-4A58C5/2020	2020-12-16	Wales Specialist Virology Centre Sequencing lab: Pathogen Genomics Unit	COVID-19 Genomics UK (COG-UK) Consortium	Catherine Moore et al
EPI_ISL_764936	Wales/PHWC-4A58D4/2020	2020-12-16	Wales Specialist Virology Centre Sequencing lab: Pathogen Genomics Unit	COVID-19 Genomics UK (COG-UK) Consortium	Catherine Moore et al
EPI_ISL_764937	Wales/PHWC-4A58E3/2020	2020-12-16	Wales Specialist Virology Centre Sequencing lab: Pathogen Genomics Unit	COVID-19 Genomics UK (COG-UK) Consortium	Catherine Moore et al
EPI_ISL_763988	Wales/PHWC-4A58F2/2020	2020-12-17	Wales Specialist Virology Centre Sequencing lab: Pathogen Genomics Unit	COVID-19 Genomics UK (COG-UK) Consortium	Catherine Moore et al
EPI_ISL_764180	Wales/PHWC-4A590E/2020	2020-12-15	Wales Specialist Virology Centre Sequencing lab: Pathogen Genomics Unit	COVID-19 Genomics UK (COG-UK) Consortium	Catherine Moore et al
EPI_ISL_764938	Wales/PHWC-4A591D/2020	2020-12-16	Wales Specialist Virology Centre Sequencing lab: Pathogen Genomics Unit	COVID-19 Genomics UK (COG-UK) Consortium	Catherine Moore et al
EPI_ISL_763764	Wales/PHWC-4A592C/2020	2020-12-14	Wales Specialist Virology Centre Sequencing lab: Pathogen Genomics Unit	COVID-19 Genomics UK (COG-UK) Consortium	Catherine Moore et al
EPI_ISL_763576	Wales/PHWC-4A593B/2020	2020-12-14	Wales Specialist Virology Centre Sequencing lab: Pathogen Genomics Unit	COVID-19 Genomics UK (COG-UK) Consortium	Catherine Moore et al
EPI_ISL_764939	Wales/PHWC-4A5959/2020	2020-12-15	Wales Specialist Virology Centre Sequencing lab: Pathogen Genomics Unit	COVID-19 Genomics UK (COG-UK) Consortium	Catherine Moore et al
EPI_ISL_763733	Wales/PHWC-4A5968/2020	2020-12-15	Wales Specialist Virology Centre Sequencing lab: Pathogen Genomics Unit	COVID-19 Genomics UK (COG-UK) Consortium	Catherine Moore et al
EPI_ISL_764940	Wales/PHWC-4A5977/2020	2020-12-15	Wales Specialist Virology Centre Sequencing lab: Pathogen Genomics Unit	COVID-19 Genomics UK (COG-UK) Consortium	Catherine Moore et al
EPI_ISL_764941	Wales/PHWC-4A5986/2020	2020-12-15	Wales Specialist Virology Centre Sequencing lab: Pathogen Genomics Unit	COVID-19 Genomics UK (COG-UK) Consortium	Catherine Moore et al
EPI_ISL_764942	Wales/PHWC-4A5995/2020	2020-12-15	Wales Specialist Virology Centre Sequencing lab: Pathogen Genomics Unit	COVID-19 Genomics UK (COG-UK) Consortium	Catherine Moore et al
EPI_ISL_764943	Wales/PHWC-4A59A4/2020	2020-12-15	Wales Specialist Virology Centre Sequencing lab: Pathogen Genomics Unit	COVID-19 Genomics UK (COG-UK) Consortium	Catherine Moore et al
EPI_ISL_764944	Wales/PHWC-4A59B3/2020	2020-12-15	Wales Specialist Virology Centre Sequencing lab: Pathogen Genomics Unit	COVID-19 Genomics UK (COG-UK) Consortium	Catherine Moore et al
EPI_ISL_764945	Wales/PHWC-4A59C2/2020	2020-12-15	Wales Specialist Virology Centre Sequencing lab: Pathogen Genomics Unit	COVID-19 Genomics UK (COG-UK) Consortium	Catherine Moore et al
EPI_ISL_764946	Wales/PHWC-4A59D1/2020	2020-12-15	Wales Specialist Virology Centre Sequencing lab: Pathogen Genomics Unit	COVID-19 Genomics UK (COG-UK) Consortium	Catherine Moore et al
EPI_ISL_764947	Wales/PHWC-4A5A0B/2020	2020-12-17	Wales Specialist Virology Centre Sequencing lab: Pathogen Genomics Unit	COVID-19 Genomics UK (COG-UK) Consortium	Catherine Moore et al
EPI_ISL_764948	Wales/PHWC-4A5A1A/2020	2020-12-17	Wales Specialist Virology Centre Sequencing lab: Pathogen Genomics Unit	COVID-19 Genomics UK (COG-UK) Consortium	Catherine Moore et al
EPI_ISL_764257	Wales/PHWC-4A5A29/2020	2020-12-18	Wales Specialist Virology Centre Sequencing lab: Pathogen Genomics Unit	COVID-19 Genomics UK (COG-UK) Consortium	Catherine Moore et al
EPI_ISL_764949	Wales/PHWC-4A5A38/2020	2020-12-17	Wales Specialist Virology Centre Sequencing lab: Pathogen Genomics Unit	COVID-19 Genomics UK (COG-UK) Consortium	Catherine Moore et al
EPI_ISL_764950	Wales/PHWC-4A5A56/2020	2020-12-18	Wales Specialist Virology Centre Sequencing lab: Pathogen Genomics Unit	COVID-19 Genomics UK (COG-UK) Consortium	Catherine Moore et al
EPI_ISL_763525	Wales/PHWC-4A5A65/2020	2020-12-18	Wales Specialist Virology Centre Sequencing lab: Pathogen Genomics Unit	COVID-19 Genomics UK (COG-UK) Consortium	Catherine Moore et al
EPI_ISL_763758	Wales/PHWC-4A5A74/2020	2020-12-18	Wales Specialist Virology Centre Sequencing lab: Pathogen Genomics Unit	COVID-19 Genomics UK (COG-UK) Consortium	Catherine Moore et al
EPI_ISL_764951	Wales/PHWC-4A5A83/2020	2020-12-18	Wales Specialist Virology Centre Sequencing lab: Pathogen Genomics Unit	COVID-19 Genomics UK (COG-UK) Consortium	Catherine Moore et al
EPI_ISL_764952	Wales/PHWC-4A5AA1/2020	2020-12-11	Wales Specialist Virology Centre Sequencing lab: Pathogen Genomics Unit	COVID-19 Genomics UK (COG-UK) Consortium	Catherine Moore et al
EPI_ISL_763771	Wales/PHWC-4A5AB0/2020	2020-12-11	Wales Specialist Virology Centre Sequencing lab: Pathogen Genomics Unit	COVID-19 Genomics UK (COG-UK) Consortium	Catherine Moore et al
EPI_ISL_763674	Wales/PHWC-4A5ACF/2020	2020-12-11	Wales Specialist Virology Centre Sequencing lab: Pathogen Genomics Unit	COVID-19 Genomics UK (COG-UK) Consortium	Catherine Moore et al
EPI_ISL_763570	Wales/PHWC-4A5ADE/2020	2020-12-11	Wales Specialist Virology Centre Sequencing lab: Pathogen Genomics Unit	COVID-19 Genomics UK (COG-UK) Consortium	Catherine Moore et al
EPI_ISL_764186	Wales/PHWC-4A5AED/2020	2020-12-11	Wales Specialist Virology Centre Sequencing lab: Pathogen Genomics Unit	COVID-19 Genomics UK (COG-UK) Consortium	Catherine Moore et al
EPI_ISL_764953	Wales/PHWC-4A5AFC/2020	2020-12-11	Wales Specialist Virology Centre Sequencing lab: Pathogen Genomics Unit	COVID-19 Genomics UK (COG-UK) Consortium	Catherine Moore et al
EPI_ISL_763522	Wales/PHWC-4A5B17/2020	2020-12-11	Wales Specialist Virology Centre Sequencing lab: Pathogen Genomics Unit	COVID-19 Genomics UK (COG-UK) Consortium	Catherine Moore et al
EPI_ISL_764954	Wales/PHWC-4A5B26/2020	2020-12-11	Wales Specialist Virology Centre Sequencing lab: Pathogen Genomics Unit	COVID-19 Genomics UK (COG-UK) Consortium	Catherine Moore et al
EPI_ISL_763768	Wales/PHWC-4A5B35/2020	2020-12-12	Wales Specialist Virology Centre Sequencing lab: Pathogen Genomics Unit	COVID-19 Genomics UK (COG-UK) Consortium	Catherine Moore et al
EPI_ISL_764955	Wales/PHWC-4A5B44/2020	2020-12-12	Wales Specialist Virology Centre Sequencing lab: Pathogen Genomics Unit	COVID-19 Genomics UK (COG-UK) Consortium	Catherine Moore et al
EPI_ISL_764229	Wales/PHWC-4A5B53/2020	2020-12-13	Wales Specialist Virology Centre Sequencing lab: Pathogen Genomics Unit	COVID-19 Genomics UK (COG-UK) Consortium	Catherine Moore et al
EPI_ISL_763664	Wales/PHWC-4A5B62/2020	2020-12-12	Wales Specialist Virology Centre Sequencing lab: Pathogen Genomics Unit	COVID-19 Genomics UK (COG-UK) Consortium	Catherine Moore et al
EPI_ISL_764956	Wales/PHWC-4A5B71/2020	2020-12-13	Wales Specialist Virology Centre Sequencing lab: Pathogen Genomics Unit	COVID-19 Genomics UK (COG-UK) Consortium	Catherine Moore et al
EPI_ISL_764957	Wales/PHWC-4A5B80/2020	2020-12-13	Wales Specialist Virology Centre Sequencing lab: Pathogen Genomics Unit	COVID-19 Genomics UK (COG-UK) Consortium	Catherine Moore et al
EPI_ISL_764958	Wales/PHWC-4A5BBD/2020	2020-12-13	Wales Specialist Virology Centre Sequencing lab: Pathogen Genomics Unit	COVID-19 Genomics UK (COG-UK) Consortium	Catherine Moore et al
EPI_ISL_763776	Wales/PHWC-4A5BEA/2020	2020-12-13	Wales Specialist Virology Centre Sequencing lab: Pathogen Genomics Unit	COVID-19 Genomics UK (COG-UK) Consortium	Catherine Moore et al
EPI_ISL_763571	Wales/PHWC-4A5BF9/2020	2020-12-13	Wales Specialist Virology Centre Sequencing lab: Pathogen Genomics Unit	COVID-19 Genomics UK (COG-UK) Consortium	Catherine Moore et al
EPI_ISL_764959	Wales/PHWC-4A5C05/2020	2020-12-13	Wales Specialist Virology Centre Sequencing lab: Pathogen Genomics Unit	COVID-19 Genomics UK (COG-UK) Consortium	Catherine Moore et al
EPI_ISL_764960	Wales/PHWC-4A5C14/2020	2020-12-13	Wales Specialist Virology Centre Sequencing lab: Pathogen Genomics Unit	COVID-19 Genomics UK (COG-UK) Consortium	Catherine Moore et al
EPI_ISL_764961	Wales/PHWC-4A5C23/2020	2020-12-13	Wales Specialist Virology Centre Sequencing lab: Pathogen Genomics Unit	COVID-19 Genomics UK (COG-UK) Consortium	Catherine Moore et al
EPI_ISL_764962	Wales/PHWC-4A5C32/2020	2020-12-13	Wales Specialist Virology Centre Sequencing lab: Pathogen Genomics Unit	COVID-19 Genomics UK (COG-UK) Consortium	Catherine Moore et al
EPI_ISL_763989	Wales/PHWC-4A5C41/2020	2020-12-13	Wales Specialist Virology Centre Sequencing lab: Pathogen Genomics Unit	COVID-19 Genomics UK (COG-UK) Consortium	Catherine Moore et al
EPI_ISL_764963	Wales/PHWC-4A5C50/2020	2020-12-13	Wales Specialist Virology Centre Sequencing lab: Pathogen Genomics Unit	COVID-19 Genomics UK (COG-UK) Consortium	Catherine Moore et al
EPI_ISL_764964	Wales/PHWC-4A5C6F/2020	2020-12-13	Wales Specialist Virology Centre Sequencing lab: Pathogen Genomics Unit	COVID-19 Genomics UK (COG-UK) Consortium	Catherine Moore et al
EPI_ISL_763656	Wales/PHWC-4A5C7E/2020	2020-12-13	Wales Specialist Virology Centre Sequencing lab: Pathogen Genomics Unit	COVID-19 Genomics UK (COG-UK) Consortium	Catherine Moore et al
EPI_ISL_764965	Wales/PHWC-4A5C8D/2020	2020-12-14	Wales Specialist Virology Centre Sequencing lab: Pathogen Genomics Unit	COVID-19 Genomics UK (COG-UK) Consortium	Catherine Moore et al
EPI_ISL_763484	Wales/PHWC-4A5C9C/2020	2020-12-13	Wales Specialist Virology Centre Sequencing lab: Pathogen Genomics Unit	COVID-19 Genomics UK (COG-UK) Consortium	Catherine Moore et al
EPI_ISL_764035	Wales/PHWC-4A5CAB/2020	2020-12-13	Wales Specialist Virology Centre Sequencing lab: Pathogen Genomics Unit	COVID-19 Genomics UK (COG-UK) Consortium	Catherine Moore et al
EPI_ISL_763787	Wales/PHWC-4A5CC9/2020	2020-12-13	Wales Specialist Virology Centre Sequencing lab: Pathogen Genomics Unit	COVID-19 Genomics UK (COG-UK) Consortium	Catherine Moore et al
EPI_ISL_764966	Wales/PHWC-4A5CD8/2020	2020-12-14	Wales Specialist Virology Centre Sequencing lab: Pathogen Genomics Unit	COVID-19 Genomics UK (COG-UK) Consortium	Catherine Moore et al
EPI_ISL_764203	Wales/PHWC-4A5CE7/2020	2020-12-13	Wales Specialist Virology Centre Sequencing lab: Pathogen Genomics Unit	COVID-19 Genomics UK (COG-UK) Consortium	Catherine Moore et al
EPI_ISL_764967	Wales/PHWC-4A5CF6/2020	2020-12-14	Wales Specialist Virology Centre Sequencing lab: Pathogen Genomics Unit	COVID-19 Genomics UK (COG-UK) Consortium	Catherine Moore et al
EPI_ISL_764968	Wales/PHWC-4A5D02/2020	2020-12-14	Wales Specialist Virology Centre Sequencing lab: Pathogen Genomics Unit	COVID-19 Genomics UK (COG-UK) Consortium	Catherine Moore et al
EPI_ISL_764969	Wales/PHWC-4A5D11/2020	2020-12-13	Wales Specialist Virology Centre Sequencing lab: Pathogen Genomics Unit	COVID-19 Genomics UK (COG-UK) Consortium	Catherine Moore et al
EPI_ISL_764970	Wales/PHWC-4A5D20/2020	2020-12-14	Wales Specialist Virology Centre Sequencing lab: Pathogen Genomics Unit	COVID-19 Genomics UK (COG-UK) Consortium	Catherine Moore et al
EPI_ISL_764971	Wales/PHWC-4A5D3F/2020	2020-12-15	Wales Specialist Virology Centre Sequencing lab: Pathogen Genomics Unit	COVID-19 Genomics UK (COG-UK) Consortium	Catherine Moore et al
EPI_ISL_764972	Wales/PHWC-4A5D4E/2020	2020-12-14	Wales Specialist Virology Centre Sequencing lab: Pathogen Genomics Unit	COVID-19 Genomics UK (COG-UK) Consortium	Catherine Moore et al
EPI_ISL_763668	Wales/PHWC-4A5D5D/2020	2020-12-14	Wales Specialist Virology Centre Sequencing lab: Pathogen Genomics Unit	COVID-19 Genomics UK (COG-UK) Consortium	Catherine Moore et al
EPI_ISL_764161	Wales/PHWC-4A5D6C/2020	2020-12-14	Wales Specialist Virology Centre Sequencing lab: Pathogen Genomics Unit	COVID-19 Genomics UK (COG-UK) Consortium	Catherine Moore et al
EPI_ISL_764973	Wales/PHWC-4A5D7B/2020	2020-12-14	Wales Specialist Virology Centre Sequencing lab: Pathogen Genomics Unit	COVID-19 Genomics UK (COG-UK) Consortium	Catherine Moore et al
EPI_ISL_763594	Wales/PHWC-4A5D8A/2020	2020-12-15	Wales Specialist Virology Centre Sequencing lab: Pathogen Genomics Unit	COVID-19 Genomics UK (COG-UK) Consortium	Catherine Moore et al
EPI_ISL_763568	Wales/PHWC-4A5D99/2020	2020-12-14	Wales Specialist Virology Centre Sequencing lab: Pathogen Genomics Unit	COVID-19 Genomics UK (COG-UK) Consortium	Catherine Moore et al
EPI_ISL_763574	Wales/PHWC-4A5DB7/2020	2020-12-14	Wales Specialist Virology Centre Sequencing lab: Pathogen Genomics Unit	COVID-19 Genomics UK (COG-UK) Consortium	Catherine Moore et al
EPI_ISL_764974	Wales/PHWC-4A5DC6/2020	2020-12-15	Wales Specialist Virology Centre Sequencing lab: Pathogen Genomics Unit	COVID-19 Genomics UK (COG-UK) Consortium	Catherine Moore et al
EPI_ISL_764975	Wales/PHWC-4A5DD5/2020	2020	Wales Specialist Virology Centre Sequencing lab: Pathogen Genomics Unit	COVID-19 Genomics UK (COG-UK) Consortium	Catherine Moore et al
EPI_ISL_764976	Wales/PHWC-4A5E2D/2020	2020-12-14	Wales Specialist Virology Centre Sequencing lab: Pathogen Genomics Unit	COVID-19 Genomics UK (COG-UK) Consortium	Catherine Moore et al
EPI_ISL_764977	Wales/PHWC-4A5E3C/2020	2020-12-14	Wales Specialist Virology Centre Sequencing lab: Pathogen Genomics Unit	COVID-19 Genomics UK (COG-UK) Consortium	Catherine Moore et al
EPI_ISL_764978	Wales/PHWC-4A5E4B/2020	2020-12-14	Wales Specialist Virology Centre Sequencing lab: Pathogen Genomics Unit	COVID-19 Genomics UK (COG-UK) Consortium	Catherine Moore et al
EPI_ISL_764979	Wales/PHWC-4A5E87/2020	2020-12-14	Wales Specialist Virology Centre Sequencing lab: Pathogen Genomics Unit	COVID-19 Genomics UK (COG-UK) Consortium	Catherine Moore et al
EPI_ISL_764980	Wales/PHWC-4A5E96/2020	2020-12-15	Wales Specialist Virology Centre Sequencing lab: Pathogen Genomics Unit	COVID-19 Genomics UK (COG-UK) Consortium	Catherine Moore et al
EPI_ISL_763724	Wales/PHWC-4A5EB4/2020	2020-12-14	Wales Specialist Virology Centre Sequencing lab: Pathogen Genomics Unit	COVID-19 Genomics UK (COG-UK) Consortium	Catherine Moore et al
EPI_ISL_763539	Wales/PHWC-4A5EC3/2020	2020-12-14	Wales Specialist Virology Centre Sequencing lab: Pathogen Genomics Unit	COVID-19 Genomics UK (COG-UK) Consortium	Catherine Moore et al
EPI_ISL_763418	Wales/PHWC-4A5ED2/2020	2020-12-15	Wales Specialist Virology Centre Sequencing lab: Pathogen Genomics Unit	COVID-19 Genomics UK (COG-UK) Consortium	Catherine Moore et al
EPI_ISL_763575	Wales/PHWC-4A5EE1/2020	2020-12-14	Wales Specialist Virology Centre Sequencing lab: Pathogen Genomics Unit	COVID-19 Genomics UK (COG-UK) Consortium	Catherine Moore et al
EPI_ISL_764981	Wales/PHWC-4A5EF0/2020	2020-12-15	Wales Specialist Virology Centre Sequencing lab: Pathogen Genomics Unit	COVID-19 Genomics UK (COG-UK) Consortium	Catherine Moore et al
EPI_ISL_764982	Wales/PHWC-4A5F0C/2020	2020-12-15	Wales Specialist Virology Centre Sequencing lab: Pathogen Genomics Unit	COVID-19 Genomics UK (COG-UK) Consortium	Catherine Moore et al
EPI_ISL_764983	Wales/PHWC-4A5F1B/2020	2020-12-15	Wales Specialist Virology Centre Sequencing lab: Pathogen Genomics Unit	COVID-19 Genomics UK (COG-UK) Consortium	Catherine Moore et al
EPI_ISL_763990	Wales/PHWC-4A5F39/2020	2020-12-15	Wales Specialist Virology Centre Sequencing lab: Pathogen Genomics Unit	COVID-19 Genomics UK (COG-UK) Consortium	Catherine Moore et al
EPI_ISL_764984	Wales/PHWC-4A5F57/2020	2020-12-15	Wales Specialist Virology Centre Sequencing lab: Pathogen Genomics Unit	COVID-19 Genomics UK (COG-UK) Consortium	Catherine Moore et al
EPI_ISL_764985	Wales/PHWC-4A5F66/2020	2020-12-15	Wales Specialist Virology Centre Sequencing lab: Pathogen Genomics Unit	COVID-19 Genomics UK (COG-UK) Consortium	Catherine Moore et al
EPI_ISL_764986	Wales/PHWC-4A5F75/2020	2020-12-15	Wales Specialist Virology Centre Sequencing lab: Pathogen Genomics Unit	COVID-19 Genomics UK (COG-UK) Consortium	Catherine Moore et al
EPI_ISL_763762	Wales/PHWC-4A5F84/2020	2020-12-15	Wales Specialist Virology Centre Sequencing lab: Pathogen Genomics Unit	COVID-19 Genomics UK (COG-UK) Consortium	Catherine Moore et al
EPI_ISL_764987	Wales/PHWC-4A5F93/2020	2020-12-15	Wales Specialist Virology Centre Sequencing lab: Pathogen Genomics Unit	COVID-19 Genomics UK (COG-UK) Consortium	Catherine Moore et al
EPI_ISL_764988	Wales/PHWC-4A5FA2/2020	2020-12-15	Wales Specialist Virology Centre Sequencing lab: Pathogen Genomics Unit	COVID-19 Genomics UK (COG-UK) Consortium	Catherine Moore et al
EPI_ISL_764282	Wales/PHWC-4A5FB1/2020	2020-12-15	Wales Specialist Virology Centre Sequencing lab: Pathogen Genomics Unit	COVID-19 Genomics UK (COG-UK) Consortium	Catherine Moore et al
EPI_ISL_763751	Wales/PHWC-4A5FC0/2020	2020-12-15	Wales Specialist Virology Centre Sequencing lab: Pathogen Genomics Unit	COVID-19 Genomics UK (COG-UK) Consortium	Catherine Moore et al
EPI_ISL_764989	Wales/PHWC-4A5FDF/2020	2020-12-16	Wales Specialist Virology Centre Sequencing lab: Pathogen Genomics Unit	COVID-19 Genomics UK (COG-UK) Consortium	Catherine Moore et al
EPI_ISL_764258	Wales/PHWC-4A5FEE/2020	2020-12-15	Wales Specialist Virology Centre Sequencing lab: Pathogen Genomics Unit	COVID-19 Genomics UK (COG-UK) Consortium	Catherine Moore et al
EPI_ISL_764990	Wales/PHWC-4A6008/2020	2020-12-16	Wales Specialist Virology Centre Sequencing lab: Pathogen Genomics Unit	COVID-19 Genomics UK (COG-UK) Consortium	Catherine Moore et al
EPI_ISL_764259	Wales/PHWC-4A6017/2020	2020-12-16	Wales Specialist Virology Centre Sequencing lab: Pathogen Genomics Unit	COVID-19 Genomics UK (COG-UK) Consortium	Catherine Moore et al
EPI_ISL_764991	Wales/PHWC-4A6026/2020	2020-12-15	Wales Specialist Virology Centre Sequencing lab: Pathogen Genomics Unit	COVID-19 Genomics UK (COG-UK) Consortium	Catherine Moore et al
EPI_ISL_764245	Wales/PHWC-4A6035/2020	2020-12-15	Wales Specialist Virology Centre Sequencing lab: Pathogen Genomics Unit	COVID-19 Genomics UK (COG-UK) Consortium	Catherine Moore et al
EPI_ISL_764992	Wales/PHWC-4A6044/2020	2020-12-15	Wales Specialist Virology Centre Sequencing lab: Pathogen Genomics Unit	COVID-19 Genomics UK (COG-UK) Consortium	Catherine Moore et al
EPI_ISL_764993	Wales/PHWC-4A6053/2020	2020-12-15	Wales Specialist Virology Centre Sequencing lab: Pathogen Genomics Unit	COVID-19 Genomics UK (COG-UK) Consortium	Catherine Moore et al
EPI_ISL_764994	Wales/PHWC-4A6062/2020	2020-12-15	Wales Specialist Virology Centre Sequencing lab: Pathogen Genomics Unit	COVID-19 Genomics UK (COG-UK) Consortium	Catherine Moore et al
EPI_ISL_764995	Wales/PHWC-4A6071/2020	2020-12-15	Wales Specialist Virology Centre Sequencing lab: Pathogen Genomics Unit	COVID-19 Genomics UK (COG-UK) Consortium	Catherine Moore et al
EPI_ISL_763991	Wales/PHWC-4A6080/2020	2020-12-16	Wales Specialist Virology Centre Sequencing lab: Pathogen Genomics Unit	COVID-19 Genomics UK (COG-UK) Consortium	Catherine Moore et al
EPI_ISL_763458	Wales/PHWC-4A609F/2020	2020-12-15	Wales Specialist Virology Centre Sequencing lab: Pathogen Genomics Unit	COVID-19 Genomics UK (COG-UK) Consortium	Catherine Moore et al
EPI_ISL_764996	Wales/PHWC-4A60AE/2020	2020-12-16	Wales Specialist Virology Centre Sequencing lab: Pathogen Genomics Unit	COVID-19 Genomics UK (COG-UK) Consortium	Catherine Moore et al
EPI_ISL_764997	Wales/PHWC-4A60BD/2020	2020-12-15	Wales Specialist Virology Centre Sequencing lab: Pathogen Genomics Unit	COVID-19 Genomics UK (COG-UK) Consortium	Catherine Moore et al
EPI_ISL_763591	Wales/PHWC-4A60CC/2020	2020-12-15	Wales Specialist Virology Centre Sequencing lab: Pathogen Genomics Unit	COVID-19 Genomics UK (COG-UK) Consortium	Catherine Moore et al
EPI_ISL_764998	Wales/PHWC-4A60DB/2020	2020-12-16	Wales Specialist Virology Centre Sequencing lab: Pathogen Genomics Unit	COVID-19 Genomics UK (COG-UK) Consortium	Catherine Moore et al
EPI_ISL_764999	Wales/PHWC-4A60EA/2020	2020-12-16	Wales Specialist Virology Centre Sequencing lab: Pathogen Genomics Unit	COVID-19 Genomics UK (COG-UK) Consortium	Catherine Moore et al
EPI_ISL_765000	Wales/PHWC-4A60F9/2020	2020-12-16	Wales Specialist Virology Centre Sequencing lab: Pathogen Genomics Unit	COVID-19 Genomics UK (COG-UK) Consortium	Catherine Moore et al
EPI_ISL_765001	Wales/PHWC-4A6105/2020	2020-12-16	Wales Specialist Virology Centre Sequencing lab: Pathogen Genomics Unit	COVID-19 Genomics UK (COG-UK) Consortium	Catherine Moore et al
EPI_ISL_764247	Wales/PHWC-4A6114/2020	2020-12-15	Wales Specialist Virology Centre Sequencing lab: Pathogen Genomics Unit	COVID-19 Genomics UK (COG-UK) Consortium	Catherine Moore et al
EPI_ISL_765002	Wales/PHWC-4A6123/2020	2020-12-15	Wales Specialist Virology Centre Sequencing lab: Pathogen Genomics Unit	COVID-19 Genomics UK (COG-UK) Consortium	Catherine Moore et al
EPI_ISL_765003	Wales/PHWC-4A6132/2020	2020-12-16	Wales Specialist Virology Centre Sequencing lab: Pathogen Genomics Unit	COVID-19 Genomics UK (COG-UK) Consortium	Catherine Moore et al
EPI_ISL_765004	Wales/PHWC-4A6141/2020	2020-12-16	Wales Specialist Virology Centre Sequencing lab: Pathogen Genomics Unit	COVID-19 Genomics UK (COG-UK) Consortium	Catherine Moore et al
EPI_ISL_765005	Wales/PHWC-4A6150/2020	2020-12-16	Wales Specialist Virology Centre Sequencing lab: Pathogen Genomics Unit	COVID-19 Genomics UK (COG-UK) Consortium	Catherine Moore et al
EPI_ISL_765006	Wales/PHWC-4A616F/2020	2020-12-16	Wales Specialist Virology Centre Sequencing lab: Pathogen Genomics Unit	COVID-19 Genomics UK (COG-UK) Consortium	Catherine Moore et al
EPI_ISL_765007	Wales/PHWC-4A617E/2020	2020-12-16	Wales Specialist Virology Centre Sequencing lab: Pathogen Genomics Unit	COVID-19 Genomics UK (COG-UK) Consortium	Catherine Moore et al
EPI_ISL_765008	Wales/PHWC-4A618D/2020	2020-12-16	Wales Specialist Virology Centre Sequencing lab: Pathogen Genomics Unit	COVID-19 Genomics UK (COG-UK) Consortium	Catherine Moore et al
EPI_ISL_765009	Wales/PHWC-4A619C/2020	2020-12-16	Wales Specialist Virology Centre Sequencing lab: Pathogen Genomics Unit	COVID-19 Genomics UK (COG-UK) Consortium	Catherine Moore et al
EPI_ISL_764283	Wales/PHWC-4A61AB/2020	2020-12-16	Wales Specialist Virology Centre Sequencing lab: Pathogen Genomics Unit	COVID-19 Genomics UK (COG-UK) Consortium	Catherine Moore et al
EPI_ISL_765010	Wales/PHWC-4A61BA/2020	2020-12-16	Wales Specialist Virology Centre Sequencing lab: Pathogen Genomics Unit	COVID-19 Genomics UK (COG-UK) Consortium	Catherine Moore et al
EPI_ISL_765011	Wales/PHWC-4A61C9/2020	2020-12-16	Wales Specialist Virology Centre Sequencing lab: Pathogen Genomics Unit	COVID-19 Genomics UK (COG-UK) Consortium	Catherine Moore et al
EPI_ISL_765012	Wales/PHWC-4A61D8/2020	2020-12-16	Wales Specialist Virology Centre Sequencing lab: Pathogen Genomics Unit	COVID-19 Genomics UK (COG-UK) Consortium	Catherine Moore et al
EPI_ISL_763992	Wales/PHWC-4A61F6/2020	2020-12-16	Wales Specialist Virology Centre Sequencing lab: Pathogen Genomics Unit	COVID-19 Genomics UK (COG-UK) Consortium	Catherine Moore et al
EPI_ISL_765013	Wales/PHWC-4A6211/2020	2020-12-16	Wales Specialist Virology Centre Sequencing lab: Pathogen Genomics Unit	COVID-19 Genomics UK (COG-UK) Consortium	Catherine Moore et al
EPI_ISL_764268	Wales/PHWC-4A6220/2020	2020-12-16	Wales Specialist Virology Centre Sequencing lab: Pathogen Genomics Unit	COVID-19 Genomics UK (COG-UK) Consortium	Catherine Moore et al
EPI_ISL_765014	Wales/PHWC-4A623F/2020	2020-12-16	Wales Specialist Virology Centre Sequencing lab: Pathogen Genomics Unit	COVID-19 Genomics UK (COG-UK) Consortium	Catherine Moore et al
EPI_ISL_765015	Wales/PHWC-4A625D/2020	2020-12-16	Wales Specialist Virology Centre Sequencing lab: Pathogen Genomics Unit	COVID-19 Genomics UK (COG-UK) Consortium	Catherine Moore et al
EPI_ISL_765016	Wales/PHWC-4A626C/2020	2020-12-16	Wales Specialist Virology Centre Sequencing lab: Pathogen Genomics Unit	COVID-19 Genomics UK (COG-UK) Consortium	Catherine Moore et al
EPI_ISL_765017	Wales/PHWC-4A627B/2020	2020-12-16	Wales Specialist Virology Centre Sequencing lab: Pathogen Genomics Unit	COVID-19 Genomics UK (COG-UK) Consortium	Catherine Moore et al
EPI_ISL_765018	Wales/PHWC-4A628A/2020	2020-12-16	Wales Specialist Virology Centre Sequencing lab: Pathogen Genomics Unit	COVID-19 Genomics UK (COG-UK) Consortium	Catherine Moore et al
EPI_ISL_765019	Wales/PHWC-4A6299/2020	2020-12-16	Wales Specialist Virology Centre Sequencing lab: Pathogen Genomics Unit	COVID-19 Genomics UK (COG-UK) Consortium	Catherine Moore et al
EPI_ISL_765020	Wales/PHWC-4A62A8/2020	2020-12-16	Wales Specialist Virology Centre Sequencing lab: Pathogen Genomics Unit	COVID-19 Genomics UK (COG-UK) Consortium	Catherine Moore et al
EPI_ISL_763585	Wales/PHWC-4A62B7/2020	2020-12-16	Wales Specialist Virology Centre Sequencing lab: Pathogen Genomics Unit	COVID-19 Genomics UK (COG-UK) Consortium	Catherine Moore et al
EPI_ISL_765021	Wales/PHWC-4A62C6/2020	2020-12-16	Wales Specialist Virology Centre Sequencing lab: Pathogen Genomics Unit	COVID-19 Genomics UK (COG-UK) Consortium	Catherine Moore et al
EPI_ISL_765022	Wales/PHWC-4A62D5/2020	2020-12-16	Wales Specialist Virology Centre Sequencing lab: Pathogen Genomics Unit	COVID-19 Genomics UK (COG-UK) Consortium	Catherine Moore et al
EPI_ISL_765023	Wales/PHWC-4A62E4/2020	2020-12-16	Wales Specialist Virology Centre Sequencing lab: Pathogen Genomics Unit	COVID-19 Genomics UK (COG-UK) Consortium	Catherine Moore et al
EPI_ISL_765024	Wales/PHWC-4A62F3/2020	2020-12-16	Wales Specialist Virology Centre Sequencing lab: Pathogen Genomics Unit	COVID-19 Genomics UK (COG-UK) Consortium	Catherine Moore et al
EPI_ISL_765025	Wales/PHWC-4A630F/2020	2020-12-16	Wales Specialist Virology Centre Sequencing lab: Pathogen Genomics Unit	COVID-19 Genomics UK (COG-UK) Consortium	Catherine Moore et al
EPI_ISL_765026	Wales/PHWC-4A631E/2020	2020-12-16	Wales Specialist Virology Centre Sequencing lab: Pathogen Genomics Unit	COVID-19 Genomics UK (COG-UK) Consortium	Catherine Moore et al
EPI_ISL_763774	Wales/PHWC-4A632D/2020	2020-12-16	Wales Specialist Virology Centre Sequencing lab: Pathogen Genomics Unit	COVID-19 Genomics UK (COG-UK) Consortium	Catherine Moore et al
EPI_ISL_765027	Wales/PHWC-4A633C/2020	2020-12-16	Wales Specialist Virology Centre Sequencing lab: Pathogen Genomics Unit	COVID-19 Genomics UK (COG-UK) Consortium	Catherine Moore et al
EPI_ISL_763718	Wales/PHWC-4A635A/2020	2020-12-16	Wales Specialist Virology Centre Sequencing lab: Pathogen Genomics Unit	COVID-19 Genomics UK (COG-UK) Consortium	Catherine Moore et al
EPI_ISL_765028	Wales/PHWC-4A6369/2020	2020-12-17	Wales Specialist Virology Centre Sequencing lab: Pathogen Genomics Unit	COVID-19 Genomics UK (COG-UK) Consortium	Catherine Moore et al
EPI_ISL_765029	Wales/PHWC-4A6378/2020	2020-12-16	Wales Specialist Virology Centre Sequencing lab: Pathogen Genomics Unit	COVID-19 Genomics UK (COG-UK) Consortium	Catherine Moore et al
EPI_ISL_763993	Wales/PHWC-4A6387/2020	2020-12-16	Wales Specialist Virology Centre Sequencing lab: Pathogen Genomics Unit	COVID-19 Genomics UK (COG-UK) Consortium	Catherine Moore et al
EPI_ISL_765030	Wales/PHWC-4A6396/2020	2020-12-16	Wales Specialist Virology Centre Sequencing lab: Pathogen Genomics Unit	COVID-19 Genomics UK (COG-UK) Consortium	Catherine Moore et al
EPI_ISL_765031	Wales/PHWC-4A63A5/2020	2020-12-16	Wales Specialist Virology Centre Sequencing lab: Pathogen Genomics Unit	COVID-19 Genomics UK (COG-UK) Consortium	Catherine Moore et al
EPI_ISL_763378	Wales/PHWC-4A63B4/2020	2020-12-16	Wales Specialist Virology Centre Sequencing lab: Pathogen Genomics Unit	COVID-19 Genomics UK (COG-UK) Consortium	Catherine Moore et al
EPI_ISL_765032	Wales/PHWC-4A63C3/2020	2020-12-16	Wales Specialist Virology Centre Sequencing lab: Pathogen Genomics Unit	COVID-19 Genomics UK (COG-UK) Consortium	Catherine Moore et al
EPI_ISL_765033	Wales/PHWC-4A63D2/2020	2020-12-16	Wales Specialist Virology Centre Sequencing lab: Pathogen Genomics Unit	COVID-19 Genomics UK (COG-UK) Consortium	Catherine Moore et al
EPI_ISL_765034	Wales/PHWC-4A63E1/2020	2020-12-17	Wales Specialist Virology Centre Sequencing lab: Pathogen Genomics Unit	COVID-19 Genomics UK (COG-UK) Consortium	Catherine Moore et al
EPI_ISL_763443	Wales/PHWC-4A63F0/2020	2020-12-17	Wales Specialist Virology Centre Sequencing lab: Pathogen Genomics Unit	COVID-19 Genomics UK (COG-UK) Consortium	Catherine Moore et al
EPI_ISL_763671	Wales/PHWC-4A640C/2020	2020-12-16	Wales Specialist Virology Centre Sequencing lab: Pathogen Genomics Unit	COVID-19 Genomics UK (COG-UK) Consortium	Catherine Moore et al
EPI_ISL_765035	Wales/PHWC-4A641B/2020	2020-12-16	Wales Specialist Virology Centre Sequencing lab: Pathogen Genomics Unit	COVID-19 Genomics UK (COG-UK) Consortium	Catherine Moore et al
EPI_ISL_765036	Wales/PHWC-4A642A/2020	2020-12-16	Wales Specialist Virology Centre Sequencing lab: Pathogen Genomics Unit	COVID-19 Genomics UK (COG-UK) Consortium	Catherine Moore et al
EPI_ISL_765037	Wales/PHWC-4A6439/2020	2020-12-17	Wales Specialist Virology Centre Sequencing lab: Pathogen Genomics Unit	COVID-19 Genomics UK (COG-UK) Consortium	Catherine Moore et al
EPI_ISL_765038	Wales/PHWC-4A6448/2020	2020-12-17	Wales Specialist Virology Centre Sequencing lab: Pathogen Genomics Unit	COVID-19 Genomics UK (COG-UK) Consortium	Catherine Moore et al
EPI_ISL_763994	Wales/PHWC-4A6457/2020	2020-12-16	Wales Specialist Virology Centre Sequencing lab: Pathogen Genomics Unit	COVID-19 Genomics UK (COG-UK) Consortium	Catherine Moore et al
EPI_ISL_765039	Wales/PHWC-4A6466/2020	2020-12-17	Wales Specialist Virology Centre Sequencing lab: Pathogen Genomics Unit	COVID-19 Genomics UK (COG-UK) Consortium	Catherine Moore et al
EPI_ISL_765040	Wales/PHWC-4A6484/2020	2020-12-16	Wales Specialist Virology Centre Sequencing lab: Pathogen Genomics Unit	COVID-19 Genomics UK (COG-UK) Consortium	Catherine Moore et al
EPI_ISL_765041	Wales/PHWC-4A6493/2020	2020-12-17	Wales Specialist Virology Centre Sequencing lab: Pathogen Genomics Unit	COVID-19 Genomics UK (COG-UK) Consortium	Catherine Moore et al
EPI_ISL_765042	Wales/PHWC-4A64A2/2020	2020-12-17	Wales Specialist Virology Centre Sequencing lab: Pathogen Genomics Unit	COVID-19 Genomics UK (COG-UK) Consortium	Catherine Moore et al
EPI_ISL_765043	Wales/PHWC-4A64C0/2020	2020-12-17	Wales Specialist Virology Centre Sequencing lab: Pathogen Genomics Unit	COVID-19 Genomics UK (COG-UK) Consortium	Catherine Moore et al
EPI_ISL_763657	Wales/PHWC-4A64EE/2020	2020-12-17	Wales Specialist Virology Centre Sequencing lab: Pathogen Genomics Unit	COVID-19 Genomics UK (COG-UK) Consortium	Catherine Moore et al
EPI_ISL_763488	Wales/PHWC-4A64FD/2020	2020-12-17	Wales Specialist Virology Centre Sequencing lab: Pathogen Genomics Unit	COVID-19 Genomics UK (COG-UK) Consortium	Catherine Moore et al
EPI_ISL_765044	Wales/PHWC-4A6509/2020	2020-12-17	Wales Specialist Virology Centre Sequencing lab: Pathogen Genomics Unit	COVID-19 Genomics UK (COG-UK) Consortium	Catherine Moore et al
EPI_ISL_763995	Wales/PHWC-4A6527/2020	2020-12-17	Wales Specialist Virology Centre Sequencing lab: Pathogen Genomics Unit	COVID-19 Genomics UK (COG-UK) Consortium	Catherine Moore et al
EPI_ISL_765045	Wales/PHWC-4A6536/2020	2020-12-17	Wales Specialist Virology Centre Sequencing lab: Pathogen Genomics Unit	COVID-19 Genomics UK (COG-UK) Consortium	Catherine Moore et al
EPI_ISL_765046	Wales/PHWC-4A6545/2020	2020-12-17	Wales Specialist Virology Centre Sequencing lab: Pathogen Genomics Unit	COVID-19 Genomics UK (COG-UK) Consortium	Catherine Moore et al
EPI_ISL_765047	Wales/PHWC-4A6554/2020	2020-12-17	Wales Specialist Virology Centre Sequencing lab: Pathogen Genomics Unit	COVID-19 Genomics UK (COG-UK) Consortium	Catherine Moore et al
EPI_ISL_765048	Wales/PHWC-4A6563/2020	2020-12-17	Wales Specialist Virology Centre Sequencing lab: Pathogen Genomics Unit	COVID-19 Genomics UK (COG-UK) Consortium	Catherine Moore et al
EPI_ISL_765049	Wales/PHWC-4A6572/2020	2020-12-17	Wales Specialist Virology Centre Sequencing lab: Pathogen Genomics Unit	COVID-19 Genomics UK (COG-UK) Consortium	Catherine Moore et al
EPI_ISL_765050	Wales/PHWC-4A6581/2020	2020-12-17	Wales Specialist Virology Centre Sequencing lab: Pathogen Genomics Unit	COVID-19 Genomics UK (COG-UK) Consortium	Catherine Moore et al
EPI_ISL_763589	Wales/PHWC-4A6590/2020	2020-12-17	Wales Specialist Virology Centre Sequencing lab: Pathogen Genomics Unit	COVID-19 Genomics UK (COG-UK) Consortium	Catherine Moore et al
EPI_ISL_763996	Wales/PHWC-4A65AF/2020	2020-12-17	Wales Specialist Virology Centre Sequencing lab: Pathogen Genomics Unit	COVID-19 Genomics UK (COG-UK) Consortium	Catherine Moore et al
EPI_ISL_763997	Wales/PHWC-4A65BE/2020	2020-12-17	Wales Specialist Virology Centre Sequencing lab: Pathogen Genomics Unit	COVID-19 Genomics UK (COG-UK) Consortium	Catherine Moore et al
EPI_ISL_763998	Wales/PHWC-4A65CD/2020	2020-12-17	Wales Specialist Virology Centre Sequencing lab: Pathogen Genomics Unit	COVID-19 Genomics UK (COG-UK) Consortium	Catherine Moore et al
EPI_ISL_765051	Wales/PHWC-4A65DC/2020	2020-12-17	Wales Specialist Virology Centre Sequencing lab: Pathogen Genomics Unit	COVID-19 Genomics UK (COG-UK) Consortium	Catherine Moore et al
EPI_ISL_765052	Wales/PHWC-4A65FA/2020	2020-12-17	Wales Specialist Virology Centre Sequencing lab: Pathogen Genomics Unit	COVID-19 Genomics UK (COG-UK) Consortium	Catherine Moore et al
EPI_ISL_765053	Wales/PHWC-4A6606/2020	2020-12-17	Wales Specialist Virology Centre Sequencing lab: Pathogen Genomics Unit	COVID-19 Genomics UK (COG-UK) Consortium	Catherine Moore et al
EPI_ISL_765054	Wales/PHWC-4A6615/2020	2020-12-17	Wales Specialist Virology Centre Sequencing lab: Pathogen Genomics Unit	COVID-19 Genomics UK (COG-UK) Consortium	Catherine Moore et al
EPI_ISL_765055	Wales/PHWC-4A6624/2020	2020-12-17	Wales Specialist Virology Centre Sequencing lab: Pathogen Genomics Unit	COVID-19 Genomics UK (COG-UK) Consortium	Catherine Moore et al
EPI_ISL_764248	Wales/PHWC-4A6633/2020	2020-12-17	Wales Specialist Virology Centre Sequencing lab: Pathogen Genomics Unit	COVID-19 Genomics UK (COG-UK) Consortium	Catherine Moore et al
EPI_ISL_765056	Wales/PHWC-4A6651/2020	2020-12-17	Wales Specialist Virology Centre Sequencing lab: Pathogen Genomics Unit	COVID-19 Genomics UK (COG-UK) Consortium	Catherine Moore et al
EPI_ISL_765057	Wales/PHWC-4A6660/2020	2020-12-17	Wales Specialist Virology Centre Sequencing lab: Pathogen Genomics Unit	COVID-19 Genomics UK (COG-UK) Consortium	Catherine Moore et al
EPI_ISL_765058	Wales/PHWC-4A667F/2020	2020-12-17	Wales Specialist Virology Centre Sequencing lab: Pathogen Genomics Unit	COVID-19 Genomics UK (COG-UK) Consortium	Catherine Moore et al
EPI_ISL_765059	Wales/PHWC-4A668E/2020	2020-12-17	Wales Specialist Virology Centre Sequencing lab: Pathogen Genomics Unit	COVID-19 Genomics UK (COG-UK) Consortium	Catherine Moore et al
EPI_ISL_765060	Wales/PHWC-4A669D/2020	2020-12-17	Wales Specialist Virology Centre Sequencing lab: Pathogen Genomics Unit	COVID-19 Genomics UK (COG-UK) Consortium	Catherine Moore et al
EPI_ISL_765061	Wales/PHWC-4A66AC/2020	2020-12-17	Wales Specialist Virology Centre Sequencing lab: Pathogen Genomics Unit	COVID-19 Genomics UK (COG-UK) Consortium	Catherine Moore et al
EPI_ISL_765062	Wales/PHWC-4A66BB/2020	2020-12-17	Wales Specialist Virology Centre Sequencing lab: Pathogen Genomics Unit	COVID-19 Genomics UK (COG-UK) Consortium	Catherine Moore et al
EPI_ISL_765063	Wales/PHWC-4A66CA/2020	2020-12-17	Wales Specialist Virology Centre Sequencing lab: Pathogen Genomics Unit	COVID-19 Genomics UK (COG-UK) Consortium	Catherine Moore et al
EPI_ISL_765064	Wales/PHWC-4A66D9/2020	2020-12-17	Wales Specialist Virology Centre Sequencing lab: Pathogen Genomics Unit	COVID-19 Genomics UK (COG-UK) Consortium	Catherine Moore et al
EPI_ISL_765065	Wales/PHWC-4A66E8/2020	2020-12-17	Wales Specialist Virology Centre Sequencing lab: Pathogen Genomics Unit	COVID-19 Genomics UK (COG-UK) Consortium	Catherine Moore et al
EPI_ISL_765066	Wales/PHWC-4A66F7/2020	2020-12-17	Wales Specialist Virology Centre Sequencing lab: Pathogen Genomics Unit	COVID-19 Genomics UK (COG-UK) Consortium	Catherine Moore et al
EPI_ISL_765067	Wales/PHWC-4A6703/2020	2020-12-17	Wales Specialist Virology Centre Sequencing lab: Pathogen Genomics Unit	COVID-19 Genomics UK (COG-UK) Consortium	Catherine Moore et al
EPI_ISL_764260	Wales/PHWC-4A6712/2020	2020-12-17	Wales Specialist Virology Centre Sequencing lab: Pathogen Genomics Unit	COVID-19 Genomics UK (COG-UK) Consortium	Catherine Moore et al
EPI_ISL_765068	Wales/PHWC-4A6721/2020	2020-12-17	Wales Specialist Virology Centre Sequencing lab: Pathogen Genomics Unit	COVID-19 Genomics UK (COG-UK) Consortium	Catherine Moore et al
EPI_ISL_763579	Wales/PHWC-4A6730/2020	2020-12-17	Wales Specialist Virology Centre Sequencing lab: Pathogen Genomics Unit	COVID-19 Genomics UK (COG-UK) Consortium	Catherine Moore et al
EPI_ISL_765069	Wales/PHWC-4A674F/2020	2020-12-17	Wales Specialist Virology Centre Sequencing lab: Pathogen Genomics Unit	COVID-19 Genomics UK (COG-UK) Consortium	Catherine Moore et al
EPI_ISL_764065	Wales/PHWC-4A675E/2020	2020-12-17	Wales Specialist Virology Centre Sequencing lab: Pathogen Genomics Unit	COVID-19 Genomics UK (COG-UK) Consortium	Catherine Moore et al
EPI_ISL_765070	Wales/PHWC-4A676D/2020	2020-12-17	Wales Specialist Virology Centre Sequencing lab: Pathogen Genomics Unit	COVID-19 Genomics UK (COG-UK) Consortium	Catherine Moore et al
EPI_ISL_765071	Wales/PHWC-4A677C/2020	2020-12-17	Wales Specialist Virology Centre Sequencing lab: Pathogen Genomics Unit	COVID-19 Genomics UK (COG-UK) Consortium	Catherine Moore et al
EPI_ISL_763783	Wales/PHWC-4A678B/2020	2020-12-17	Wales Specialist Virology Centre Sequencing lab: Pathogen Genomics Unit	COVID-19 Genomics UK (COG-UK) Consortium	Catherine Moore et al
EPI_ISL_764249	Wales/PHWC-4A679A/2020	2020-12-17	Wales Specialist Virology Centre Sequencing lab: Pathogen Genomics Unit	COVID-19 Genomics UK (COG-UK) Consortium	Catherine Moore et al
EPI_ISL_765072	Wales/PHWC-4A67A9/2020	2020-12-17	Wales Specialist Virology Centre Sequencing lab: Pathogen Genomics Unit	COVID-19 Genomics UK (COG-UK) Consortium	Catherine Moore et al
EPI_ISL_763410	Wales/PHWC-4A67B8/2020	2020-12-17	Wales Specialist Virology Centre Sequencing lab: Pathogen Genomics Unit	COVID-19 Genomics UK (COG-UK) Consortium	Catherine Moore et al
EPI_ISL_765073	Wales/PHWC-4A67E5/2020	2020-12-17	Wales Specialist Virology Centre Sequencing lab: Pathogen Genomics Unit	COVID-19 Genomics UK (COG-UK) Consortium	Catherine Moore et al
EPI_ISL_763999	Wales/PHWC-4A67F4/2020	2020-12-17	Wales Specialist Virology Centre Sequencing lab: Pathogen Genomics Unit	COVID-19 Genomics UK (COG-UK) Consortium	Catherine Moore et al
EPI_ISL_765074	Wales/PHWC-4A6800/2020	2020-12-17	Wales Specialist Virology Centre Sequencing lab: Pathogen Genomics Unit	COVID-19 Genomics UK (COG-UK) Consortium	Catherine Moore et al
EPI_ISL_763775	Wales/PHWC-4A681F/2020	2020-12-17	Wales Specialist Virology Centre Sequencing lab: Pathogen Genomics Unit	COVID-19 Genomics UK (COG-UK) Consortium	Catherine Moore et al
EPI_ISL_765075	Wales/PHWC-4A682E/2020	2020-12-17	Wales Specialist Virology Centre Sequencing lab: Pathogen Genomics Unit	COVID-19 Genomics UK (COG-UK) Consortium	Catherine Moore et al
EPI_ISL_765076	Wales/PHWC-4A683D/2020	2020-12-17	Wales Specialist Virology Centre Sequencing lab: Pathogen Genomics Unit	COVID-19 Genomics UK (COG-UK) Consortium	Catherine Moore et al
EPI_ISL_765077	Wales/PHWC-4A684C/2020	2020-12-17	Wales Specialist Virology Centre Sequencing lab: Pathogen Genomics Unit	COVID-19 Genomics UK (COG-UK) Consortium	Catherine Moore et al
EPI_ISL_765078	Wales/PHWC-4A686A/2020	2020-12-17	Wales Specialist Virology Centre Sequencing lab: Pathogen Genomics Unit	COVID-19 Genomics UK (COG-UK) Consortium	Catherine Moore et al
EPI_ISL_765079	Wales/PHWC-4A6879/2020	2020-12-17	Wales Specialist Virology Centre Sequencing lab: Pathogen Genomics Unit	COVID-19 Genomics UK (COG-UK) Consortium	Catherine Moore et al
EPI_ISL_765080	Wales/PHWC-4A6888/2020	2020-12-17	Wales Specialist Virology Centre Sequencing lab: Pathogen Genomics Unit	COVID-19 Genomics UK (COG-UK) Consortium	Catherine Moore et al
EPI_ISL_765081	Wales/PHWC-4A6897/2020	2020-12-17	Wales Specialist Virology Centre Sequencing lab: Pathogen Genomics Unit	COVID-19 Genomics UK (COG-UK) Consortium	Catherine Moore et al
EPI_ISL_763864	Wales/PHWC-4A68A6/2020	2020-12-17	Wales Specialist Virology Centre Sequencing lab: Pathogen Genomics Unit	COVID-19 Genomics UK (COG-UK) Consortium	Catherine Moore et al
EPI_ISL_764000	Wales/PHWC-4A68B5/2020	2020-12-17	Wales Specialist Virology Centre Sequencing lab: Pathogen Genomics Unit	COVID-19 Genomics UK (COG-UK) Consortium	Catherine Moore et al
EPI_ISL_763759	Wales/PHWC-4A68C4/2020	2020-12-17	Wales Specialist Virology Centre Sequencing lab: Pathogen Genomics Unit	COVID-19 Genomics UK (COG-UK) Consortium	Catherine Moore et al
EPI_ISL_765082	Wales/PHWC-4A68E2/2020	2020-12-17	Wales Specialist Virology Centre Sequencing lab: Pathogen Genomics Unit	COVID-19 Genomics UK (COG-UK) Consortium	Catherine Moore et al
EPI_ISL_765083	Wales/PHWC-4A68F1/2020	2020-12-17	Wales Specialist Virology Centre Sequencing lab: Pathogen Genomics Unit	COVID-19 Genomics UK (COG-UK) Consortium	Catherine Moore et al
EPI_ISL_764063	Wales/PHWC-4A690D/2020	2020-12-17	Wales Specialist Virology Centre Sequencing lab: Pathogen Genomics Unit	COVID-19 Genomics UK (COG-UK) Consortium	Catherine Moore et al
EPI_ISL_765084	Wales/PHWC-4A691C/2020	2020-12-17	Wales Specialist Virology Centre Sequencing lab: Pathogen Genomics Unit	COVID-19 Genomics UK (COG-UK) Consortium	Catherine Moore et al
EPI_ISL_765085	Wales/PHWC-4A692B/2020	2020-12-17	Wales Specialist Virology Centre Sequencing lab: Pathogen Genomics Unit	COVID-19 Genomics UK (COG-UK) Consortium	Catherine Moore et al
EPI_ISL_765086	Wales/PHWC-4A693A/2020	2020-12-17	Wales Specialist Virology Centre Sequencing lab: Pathogen Genomics Unit	COVID-19 Genomics UK (COG-UK) Consortium	Catherine Moore et al
EPI_ISL_764001	Wales/PHWC-4A6949/2020	2020-12-17	Wales Specialist Virology Centre Sequencing lab: Pathogen Genomics Unit	COVID-19 Genomics UK (COG-UK) Consortium	Catherine Moore et al
EPI_ISL_765087	Wales/PHWC-4A6967/2020	2020-12-17	Wales Specialist Virology Centre Sequencing lab: Pathogen Genomics Unit	COVID-19 Genomics UK (COG-UK) Consortium	Catherine Moore et al
EPI_ISL_765088	Wales/PHWC-4A6976/2020	2020-12-17	Wales Specialist Virology Centre Sequencing lab: Pathogen Genomics Unit	COVID-19 Genomics UK (COG-UK) Consortium	Catherine Moore et al
EPI_ISL_764002	Wales/PHWC-4A6985/2020	2020-12-17	Wales Specialist Virology Centre Sequencing lab: Pathogen Genomics Unit	COVID-19 Genomics UK (COG-UK) Consortium	Catherine Moore et al
EPI_ISL_765089	Wales/PHWC-4A6994/2020	2020-12-17	Wales Specialist Virology Centre Sequencing lab: Pathogen Genomics Unit	COVID-19 Genomics UK (COG-UK) Consortium	Catherine Moore et al
EPI_ISL_765090	Wales/PHWC-4A69A3/2020	2020-12-17	Wales Specialist Virology Centre Sequencing lab: Pathogen Genomics Unit	COVID-19 Genomics UK (COG-UK) Consortium	Catherine Moore et al
EPI_ISL_765091	Wales/PHWC-4A69B2/2020	2020-12-17	Wales Specialist Virology Centre Sequencing lab: Pathogen Genomics Unit	COVID-19 Genomics UK (COG-UK) Consortium	Catherine Moore et al
EPI_ISL_764003	Wales/PHWC-4A69C1/2020	2020-12-17	Wales Specialist Virology Centre Sequencing lab: Pathogen Genomics Unit	COVID-19 Genomics UK (COG-UK) Consortium	Catherine Moore et al
EPI_ISL_765092	Wales/PHWC-4A69EF/2020	2020-12-17	Wales Specialist Virology Centre Sequencing lab: Pathogen Genomics Unit	COVID-19 Genomics UK (COG-UK) Consortium	Catherine Moore et al
EPI_ISL_765093	Wales/PHWC-4A69FE/2020	2020-12-17	Wales Specialist Virology Centre Sequencing lab: Pathogen Genomics Unit	COVID-19 Genomics UK (COG-UK) Consortium	Catherine Moore et al
EPI_ISL_765094	Wales/PHWC-4A6A0A/2020	2020-12-17	Wales Specialist Virology Centre Sequencing lab: Pathogen Genomics Unit	COVID-19 Genomics UK (COG-UK) Consortium	Catherine Moore et al
EPI_ISL_763735	Wales/PHWC-4A6A19/2020	2020-12-17	Wales Specialist Virology Centre Sequencing lab: Pathogen Genomics Unit	COVID-19 Genomics UK (COG-UK) Consortium	Catherine Moore et al
EPI_ISL_765095	Wales/PHWC-4A6A37/2020	2020-12-17	Wales Specialist Virology Centre Sequencing lab: Pathogen Genomics Unit	COVID-19 Genomics UK (COG-UK) Consortium	Catherine Moore et al
EPI_ISL_765096	Wales/PHWC-4A6A46/2020	2020-12-17	Wales Specialist Virology Centre Sequencing lab: Pathogen Genomics Unit	COVID-19 Genomics UK (COG-UK) Consortium	Catherine Moore et al
EPI_ISL_763411	Wales/PHWC-4A6A55/2020	2020-12-17	Wales Specialist Virology Centre Sequencing lab: Pathogen Genomics Unit	COVID-19 Genomics UK (COG-UK) Consortium	Catherine Moore et al
EPI_ISL_765097	Wales/PHWC-4A6A64/2020	2020-12-17	Wales Specialist Virology Centre Sequencing lab: Pathogen Genomics Unit	COVID-19 Genomics UK (COG-UK) Consortium	Catherine Moore et al
EPI_ISL_765098	Wales/PHWC-4A6A73/2020	2020-12-17	Wales Specialist Virology Centre Sequencing lab: Pathogen Genomics Unit	COVID-19 Genomics UK (COG-UK) Consortium	Catherine Moore et al
EPI_ISL_764222	Wales/PHWC-4A6A82/2020	2020-12-17	Wales Specialist Virology Centre Sequencing lab: Pathogen Genomics Unit	COVID-19 Genomics UK (COG-UK) Consortium	Catherine Moore et al
EPI_ISL_764168	Wales/PHWC-4A6A91/2020	2020-12-17	Wales Specialist Virology Centre Sequencing lab: Pathogen Genomics Unit	COVID-19 Genomics UK (COG-UK) Consortium	Catherine Moore et al
EPI_ISL_765099	Wales/PHWC-4A6AA0/2020	2020-12-17	Wales Specialist Virology Centre Sequencing lab: Pathogen Genomics Unit	COVID-19 Genomics UK (COG-UK) Consortium	Catherine Moore et al
EPI_ISL_763577	Wales/PHWC-4A6ABF/2020	2020-12-17	Wales Specialist Virology Centre Sequencing lab: Pathogen Genomics Unit	COVID-19 Genomics UK (COG-UK) Consortium	Catherine Moore et al
EPI_ISL_765100	Wales/PHWC-4A6ADD/2020	2020-12-17	Wales Specialist Virology Centre Sequencing lab: Pathogen Genomics Unit	COVID-19 Genomics UK (COG-UK) Consortium	Catherine Moore et al
EPI_ISL_765101	Wales/PHWC-4A6AEC/2020	2020-12-17	Wales Specialist Virology Centre Sequencing lab: Pathogen Genomics Unit	COVID-19 Genomics UK (COG-UK) Consortium	Catherine Moore et al
EPI_ISL_765102	Wales/PHWC-4A6B07/2020	2020-12-17	Wales Specialist Virology Centre Sequencing lab: Pathogen Genomics Unit	COVID-19 Genomics UK (COG-UK) Consortium	Catherine Moore et al
EPI_ISL_765103	Wales/PHWC-4A6B25/2020	2020-12-17	Wales Specialist Virology Centre Sequencing lab: Pathogen Genomics Unit	COVID-19 Genomics UK (COG-UK) Consortium	Catherine Moore et al
EPI_ISL_763822	Wales/PHWC-4A6B34/2020	2020-12-17	Wales Specialist Virology Centre Sequencing lab: Pathogen Genomics Unit	COVID-19 Genomics UK (COG-UK) Consortium	Catherine Moore et al
EPI_ISL_765104	Wales/PHWC-4A6B43/2020	2020-12-17	Wales Specialist Virology Centre Sequencing lab: Pathogen Genomics Unit	COVID-19 Genomics UK (COG-UK) Consortium	Catherine Moore et al
EPI_ISL_764004	Wales/PHWC-4A6B52/2020	2020-12-17	Wales Specialist Virology Centre Sequencing lab: Pathogen Genomics Unit	COVID-19 Genomics UK (COG-UK) Consortium	Catherine Moore et al
EPI_ISL_764005	Wales/PHWC-4A6B61/2020	2020-12-17	Wales Specialist Virology Centre Sequencing lab: Pathogen Genomics Unit	COVID-19 Genomics UK (COG-UK) Consortium	Catherine Moore et al
EPI_ISL_765105	Wales/PHWC-4A6B70/2020	2020-12-17	Wales Specialist Virology Centre Sequencing lab: Pathogen Genomics Unit	COVID-19 Genomics UK (COG-UK) Consortium	Catherine Moore et al
EPI_ISL_763581	Wales/PHWC-4A6B9E/2020	2020-12-17	Wales Specialist Virology Centre Sequencing lab: Pathogen Genomics Unit	COVID-19 Genomics UK (COG-UK) Consortium	Catherine Moore et al
EPI_ISL_763814	Wales/PHWC-4A6BAD/2020	2020-12-17	Wales Specialist Virology Centre Sequencing lab: Pathogen Genomics Unit	COVID-19 Genomics UK (COG-UK) Consortium	Catherine Moore et al
EPI_ISL_765106	Wales/PHWC-4A6BCB/2020	2020-12-17	Wales Specialist Virology Centre Sequencing lab: Pathogen Genomics Unit	COVID-19 Genomics UK (COG-UK) Consortium	Catherine Moore et al
EPI_ISL_765107	Wales/PHWC-4A6BDA/2020	2020-12-17	Wales Specialist Virology Centre Sequencing lab: Pathogen Genomics Unit	COVID-19 Genomics UK (COG-UK) Consortium	Catherine Moore et al
EPI_ISL_765108	Wales/PHWC-4A6BE9/2020	2020-12-17	Wales Specialist Virology Centre Sequencing lab: Pathogen Genomics Unit	COVID-19 Genomics UK (COG-UK) Consortium	Catherine Moore et al
EPI_ISL_763509	Wales/PHWC-4A6C04/2020	2020-12-17	Wales Specialist Virology Centre Sequencing lab: Pathogen Genomics Unit	COVID-19 Genomics UK (COG-UK) Consortium	Catherine Moore et al
EPI_ISL_765109	Wales/PHWC-4A6C13/2020	2020-12-17	Wales Specialist Virology Centre Sequencing lab: Pathogen Genomics Unit	COVID-19 Genomics UK (COG-UK) Consortium	Catherine Moore et al
EPI_ISL_765110	Wales/PHWC-4A6C22/2020	2020-12-17	Wales Specialist Virology Centre Sequencing lab: Pathogen Genomics Unit	COVID-19 Genomics UK (COG-UK) Consortium	Catherine Moore et al
EPI_ISL_763752	Wales/PHWC-4A6C31/2020	2020-12-17	Wales Specialist Virology Centre Sequencing lab: Pathogen Genomics Unit	COVID-19 Genomics UK (COG-UK) Consortium	Catherine Moore et al
EPI_ISL_763692	Wales/PHWC-4A6C40/2020	2020-12-17	Wales Specialist Virology Centre Sequencing lab: Pathogen Genomics Unit	COVID-19 Genomics UK (COG-UK) Consortium	Catherine Moore et al
EPI_ISL_763445	Wales/PHWC-4A6C6E/2020	2020-12-18	Wales Specialist Virology Centre Sequencing lab: Pathogen Genomics Unit	COVID-19 Genomics UK (COG-UK) Consortium	Catherine Moore et al
EPI_ISL_765111	Wales/PHWC-4A6C7D/2020	2020-12-18	Wales Specialist Virology Centre Sequencing lab: Pathogen Genomics Unit	COVID-19 Genomics UK (COG-UK) Consortium	Catherine Moore et al
EPI_ISL_532163	Wales/QEUH-532DAF/2020	2020-05-18	Lighthouse Lab in Glasgow	Wellcome Sanger Institute for the COVID-19 Genomics UK (COG-UK) consortium	Harper VanSteenhouse et al
EPI_ISL_533363	Wales/QEUH-543075/2020	2020-05-14	Lighthouse Lab in Glasgow	Wellcome Sanger Institute for the COVID-19 Genomics UK (COG-UK) consortium	Harper VanSteenhouse et al
EPI_ISL_533357	Wales/QEUH-5458A8/2020	2020-05-14	Lighthouse Lab in Glasgow	Wellcome Sanger Institute for the COVID-19 Genomics UK (COG-UK) consortium	Harper VanSteenhouse et al
EPI_ISL_533413	Wales/QEUH-54C9CC/2020	2020-05-12	Lighthouse Lab in Glasgow	Wellcome Sanger Institute for the COVID-19 Genomics UK (COG-UK) consortium	Harper VanSteenhouse et al
EPI_ISL_533418	Wales/QEUH-54CB20/2020	2020-05-12	Lighthouse Lab in Glasgow	Wellcome Sanger Institute for the COVID-19 Genomics UK (COG-UK) consortium	Harper VanSteenhouse et al
EPI_ISL_533291	Wales/QEUH-5E2870/2020	2020-06-17	Lighthouse Lab in Glasgow	Wellcome Sanger Institute for the COVID-19 Genomics UK (COG-UK) consortium	Harper VanSteenhouse et al
EPI_ISL_533132	Wales/QEUH-79CFBA/2020	2020-07-15	Lighthouse Lab in Glasgow	Wellcome Sanger Institute for the COVID-19 Genomics UK (COG-UK) consortium	Harper VanSteenhouse et al
EPI_ISL_532788	Wales/QEUH-8AD2BC/2020	2020-07-22	Lighthouse Lab in Glasgow	Wellcome Sanger Institute for the COVID-19 Genomics UK (COG-UK) consortium	Harper VanSteenhouse et al
EPI_ISL_532693	Wales/QEUH-8ADD60/2020	2020-07-22	Lighthouse Lab in Glasgow	Wellcome Sanger Institute for the COVID-19 Genomics UK (COG-UK) consortium	Harper VanSteenhouse et al
EPI_ISL_532819	Wales/QEUH-8ADF3D/2020	2020-07-23	Lighthouse Lab in Glasgow	Wellcome Sanger Institute for the COVID-19 Genomics UK (COG-UK) consortium	Harper VanSteenhouse et al
EPI_ISL_532761	Wales/QEUH-8AED32/2020	2020-07-22	Lighthouse Lab in Glasgow	Wellcome Sanger Institute for the COVID-19 Genomics UK (COG-UK) consortium	Harper VanSteenhouse et al
EPI_ISL_532647	Wales/QEUH-941161/2020	2020-07-26	Lighthouse Lab in Glasgow	Wellcome Sanger Institute for the COVID-19 Genomics UK (COG-UK) consortium	Harper VanSteenhouse et al
EPI_ISL_532631	Wales/QEUH-9411AD/2020	2020-07-25	Lighthouse Lab in Glasgow	Wellcome Sanger Institute for the COVID-19 Genomics UK (COG-UK) consortium	Harper VanSteenhouse et al
EPI_ISL_532649	Wales/QEUH-94129B/2020	2020-07-26	Lighthouse Lab in Glasgow	Wellcome Sanger Institute for the COVID-19 Genomics UK (COG-UK) consortium	Harper VanSteenhouse et al
EPI_ISL_532427	Wales/QEUH-95E978/2020	2020-08-06	Lighthouse Lab in Glasgow	Wellcome Sanger Institute for the COVID-19 Genomics UK (COG-UK) consortium	Harper VanSteenhouse et al
EPI_ISL_532378	Wales/QEUH-95F69E/2020	2020-08-05	Lighthouse Lab in Glasgow	Wellcome Sanger Institute for the COVID-19 Genomics UK (COG-UK) consortium	Harper VanSteenhouse et al
EPI_ISL_532030	Wales/QEUH-961040/2020	2020-08-03	Lighthouse Lab in Glasgow	Wellcome Sanger Institute for the COVID-19 Genomics UK (COG-UK) consortium	Harper VanSteenhouse et al
EPI_ISL_537016	Wales/QEUH-96163F/2020	2020-08-03	Lighthouse Lab in Glasgow	Wellcome Sanger Institute for the COVID-19 Genomics UK (COG-UK) consortium	Harper VanSteenhouse et al
EPI_ISL_537093	Wales/QEUH-961E55/2020	2020-08-01	Lighthouse Lab in Glasgow	Wellcome Sanger Institute for the COVID-19 Genomics UK (COG-UK) consortium	Harper VanSteenhouse et al
EPI_ISL_531830	Wales/QEUH-961F8F/2020	2020-08-07	Lighthouse Lab in Glasgow	Wellcome Sanger Institute for the COVID-19 Genomics UK (COG-UK) consortium	Harper VanSteenhouse et al
EPI_ISL_531613	Wales/QEUH-962FF7/2020	2020-08-10	Lighthouse Lab in Glasgow	Wellcome Sanger Institute for the COVID-19 Genomics UK (COG-UK) consortium	Harper VanSteenhouse et al
EPI_ISL_531648	Wales/QEUH-963293/2020	2020-08-10	Lighthouse Lab in Glasgow	Wellcome Sanger Institute for the COVID-19 Genomics UK (COG-UK) consortium	Harper VanSteenhouse et al
EPI_ISL_531741	Wales/QEUH-963318/2020	2020-08-07	Lighthouse Lab in Glasgow	Wellcome Sanger Institute for the COVID-19 Genomics UK (COG-UK) consortium	Harper VanSteenhouse et al
EPI_ISL_531630	Wales/QEUH-9635A9/2020	2020-08-10	Lighthouse Lab in Glasgow	Wellcome Sanger Institute for the COVID-19 Genomics UK (COG-UK) consortium	Harper VanSteenhouse et al
EPI_ISL_531776	Wales/QEUH-963679/2020	2020-08-10	Lighthouse Lab in Glasgow	Wellcome Sanger Institute for the COVID-19 Genomics UK (COG-UK) consortium	Harper VanSteenhouse et al
EPI_ISL_531796	Wales/QEUH-96371C/2020	2020-08-10	Lighthouse Lab in Glasgow	Wellcome Sanger Institute for the COVID-19 Genomics UK (COG-UK) consortium	Harper VanSteenhouse et al
EPI_ISL_531572	Wales/QEUH-963CE0/2020	2020-08-11	Lighthouse Lab in Glasgow	Wellcome Sanger Institute for the COVID-19 Genomics UK (COG-UK) consortium	Harper VanSteenhouse et al
EPI_ISL_531127	Wales/QEUH-9648DC/2020	2020-08-11	Lighthouse Lab in Glasgow	Wellcome Sanger Institute for the COVID-19 Genomics UK (COG-UK) consortium	Harper VanSteenhouse et al
EPI_ISL_531219	Wales/QEUH-964933/2020	2020-08-11	Lighthouse Lab in Glasgow	Wellcome Sanger Institute for the COVID-19 Genomics UK (COG-UK) consortium	Harper VanSteenhouse et al
EPI_ISL_531210	Wales/QEUH-969488/2020	2020-08-12	Lighthouse Lab in Glasgow	Wellcome Sanger Institute for the COVID-19 Genomics UK (COG-UK) consortium	Harper VanSteenhouse et al
EPI_ISL_531102	Wales/QEUH-969AC2/2020	2020-08-12	Lighthouse Lab in Glasgow	Wellcome Sanger Institute for the COVID-19 Genomics UK (COG-UK) consortium	Harper VanSteenhouse et al
EPI_ISL_531138	Wales/QEUH-969B29/2020	2020-08-11	Lighthouse Lab in Glasgow	Wellcome Sanger Institute for the COVID-19 Genomics UK (COG-UK) consortium	Harper VanSteenhouse et al
EPI_ISL_536924	Wales/QEUH-96A180/2020	2020-08-12	Lighthouse Lab in Glasgow	Wellcome Sanger Institute for the COVID-19 Genomics UK (COG-UK) consortium	Harper VanSteenhouse et al
EPI_ISL_536850	Wales/QEUH-96A2BA/2020	2020-08-13	Lighthouse Lab in Glasgow	Wellcome Sanger Institute for the COVID-19 Genomics UK (COG-UK) consortium	Harper VanSteenhouse et al
EPI_ISL_536830	Wales/QEUH-96A3F3/2020	2020-08-12	Lighthouse Lab in Glasgow	Wellcome Sanger Institute for the COVID-19 Genomics UK (COG-UK) consortium	Harper VanSteenhouse et al
EPI_ISL_531267	Wales/QEUH-96B152/2020	2020-08-16	Lighthouse Lab in Glasgow	Wellcome Sanger Institute for the COVID-19 Genomics UK (COG-UK) consortium	Harper VanSteenhouse et al
EPI_ISL_602157	Wales/QEUH-96B1DA/2020	2020-08-16	Lighthouse Lab in Glasgow	Wellcome Sanger Institute for the COVID-19 Genomics UK (COG-UK) consortium	Harper VanSteenhouse et al
EPI_ISL_531375	Wales/QEUH-96B820/2020	2020-08-14	Lighthouse Lab in Glasgow	Wellcome Sanger Institute for the COVID-19 Genomics UK (COG-UK) consortium	Harper VanSteenhouse et al
EPI_ISL_602156	Wales/QEUH-96BB27/2020	2020-08-14	Lighthouse Lab in Glasgow	Wellcome Sanger Institute for the COVID-19 Genomics UK (COG-UK) consortium	Harper VanSteenhouse et al
EPI_ISL_531250	Wales/QEUH-96BE00/2020	2020-08-14	Lighthouse Lab in Glasgow	Wellcome Sanger Institute for the COVID-19 Genomics UK (COG-UK) consortium	Harper VanSteenhouse et al
EPI_ISL_531283	Wales/QEUH-96BE2E/2020	2020-08-14	Lighthouse Lab in Glasgow	Wellcome Sanger Institute for the COVID-19 Genomics UK (COG-UK) consortium	Harper VanSteenhouse et al
EPI_ISL_531404	Wales/QEUH-96BF85/2020	2020-08-14	Lighthouse Lab in Glasgow	Wellcome Sanger Institute for the COVID-19 Genomics UK (COG-UK) consortium	Harper VanSteenhouse et al
EPI_ISL_531433	Wales/QEUH-96BF94/2020	2020-08-14	Lighthouse Lab in Glasgow	Wellcome Sanger Institute for the COVID-19 Genomics UK (COG-UK) consortium	Harper VanSteenhouse et al
EPI_ISL_530577	Wales/QEUH-96F112/2020	2020-08-17	Lighthouse Lab in Glasgow	Wellcome Sanger Institute for the COVID-19 Genomics UK (COG-UK) consortium	Harper VanSteenhouse et al
EPI_ISL_560305	Wales/QEUH-99630D/2020	2020-08-28	Oxford Viromics, NDM, University of Oxford; Oxford University Hospitals; Basingstoke and North Hampshire Hospital	COVID-19 Genomics UK (COG-UK) Consortium	Tanya Golubchik et al
EPI_ISL_540136	Wales/QEUH-998866/2020	2020-08-23	Lighthouse Lab in Glasgow	Wellcome Sanger Institute for the COVID-19 Genomics UK (COG-UK) consortium	Harper VanSteenhouse et al
EPI_ISL_540031	Wales/QEUH-998A42/2020	2020-08-24	Lighthouse Lab in Glasgow	Wellcome Sanger Institute for the COVID-19 Genomics UK (COG-UK) consortium	Harper VanSteenhouse et al
EPI_ISL_541787	Wales/QEUH-998E82/2020	2020-08-24	Lighthouse Lab in Glasgow	Wellcome Sanger Institute for the COVID-19 Genomics UK (COG-UK) consortium	Harper VanSteenhouse et al
EPI_ISL_541833	Wales/QEUH-998F61/2020	2020-08-24	Lighthouse Lab in Glasgow	Wellcome Sanger Institute for the COVID-19 Genomics UK (COG-UK) consortium	Harper VanSteenhouse et al
EPI_ISL_560306	Wales/QEUH-99C264/2020	2020-08-27	Oxford Viromics, NDM, University of Oxford; Oxford University Hospitals; Basingstoke and North Hampshire Hospital	COVID-19 Genomics UK (COG-UK) Consortium	Tanya Golubchik et al
EPI_ISL_540217	Wales/QEUH-9A4506/2020	2020-04-04	Lighthouse Lab in Glasgow	Wellcome Sanger Institute for the COVID-19 Genomics UK (COG-UK) consortium	Harper VanSteenhouse et al
EPI_ISL_639624	Wales/QEUH-9AE00B/2020	2020-09-01	Department of Pathology, University of Cambridge	COVID-19 Genomics UK (COG-UK) Consortium	Aminu S. Jahun et al
EPI_ISL_639625	Wales/QEUH-9AE065/2020	2020-09-02	Department of Pathology, University of Cambridge	COVID-19 Genomics UK (COG-UK) Consortium	Aminu S. Jahun et al
EPI_ISL_577544	Wales/QEUH-9AE5A2/2020	2020-09-02	University of Exeter	COVID-19 Genomics UK (COG-UK) Consortium	Ben Temperton et al
EPI_ISL_572529	Wales/QEUH-9B3FAC/2020	2020-09-02	Virology Department, Sheffield Teaching Hospitals NHS Foundation Trust/Department of Infection, Immunity and Cardiovascular Disease, The Medical School, University of Sheffield	COVID-19 Genomics UK (COG-UK) Consortium	Thushan de Silva et al
EPI_ISL_590432	Wales/QEUH-9B49BC/2020	2020-09-03	Lighthouse Lab in Glasgow	Wellcome Sanger Institute for the COVID-19 Genomics UK (COG-UK) consortium	Harper VanSteenhouse et al
EPI_ISL_590491	Wales/QEUH-9B70D2/2020	2020-09-04	Lighthouse Lab in Glasgow	Wellcome Sanger Institute for the COVID-19 Genomics UK (COG-UK) consortium	Harper VanSteenhouse et al
EPI_ISL_590585	Wales/QEUH-9B756A/2020	2020-09-02	Lighthouse Lab in Glasgow	Wellcome Sanger Institute for the COVID-19 Genomics UK (COG-UK) consortium	Harper VanSteenhouse et al
EPI_ISL_590487	Wales/QEUH-9B7D17/2020	2020-09-04	Lighthouse Lab in Glasgow	Wellcome Sanger Institute for the COVID-19 Genomics UK (COG-UK) consortium	Harper VanSteenhouse et al
EPI_ISL_549788	Wales/QEUH-9B8639/2020	2020-09-08	Lighthouse Lab in Glasgow	Wellcome Sanger Institute for the COVID-19 Genomics UK (COG-UK) consortium	Harper VanSteenhouse et al
EPI_ISL_549741	Wales/QEUH-9B9E4F/2020	2020-09-05	Lighthouse Lab in Glasgow	Wellcome Sanger Institute for the COVID-19 Genomics UK (COG-UK) consortium	Harper VanSteenhouse et al
EPI_ISL_574257	Wales/QEUH-9BA2E8/2020	2020-09-07	Oxford Viromics, NDM, University of Oxford; Oxford University Hospitals; Basingstoke and North Hampshire Hospital	COVID-19 Genomics UK (COG-UK) Consortium	Tanya Golubchik et al
EPI_ISL_590176	Wales/QEUH-9C7B56/2020	2020-09-11	Lighthouse Lab in Glasgow	Wellcome Sanger Institute for the COVID-19 Genomics UK (COG-UK) consortium	Harper VanSteenhouse et al
EPI_ISL_567185	Wales/QEUH-9C7EB7/2020	2020-09-10	Lighthouse Lab in Glasgow	Wellcome Sanger Institute for the COVID-19 Genomics UK (COG-UK) consortium	Harper VanSteenhouse et al
EPI_ISL_567009	Wales/QEUH-9C7F4B/2020	2020-09-11	Lighthouse Lab in Glasgow	Wellcome Sanger Institute for the COVID-19 Genomics UK (COG-UK) consortium	Harper VanSteenhouse et al
EPI_ISL_567156	Wales/QEUH-9C7FD2/2020	2020-09-11	Lighthouse Lab in Glasgow	Wellcome Sanger Institute for the COVID-19 Genomics UK (COG-UK) consortium	Harper VanSteenhouse et al
EPI_ISL_567108	Wales/QEUH-9C8047/2020	2020-09-11	Lighthouse Lab in Glasgow	Wellcome Sanger Institute for the COVID-19 Genomics UK (COG-UK) consortium	Harper VanSteenhouse et al
EPI_ISL_567255	Wales/QEUH-9C87AC/2020	2020-09-11	Lighthouse Lab in Glasgow	Wellcome Sanger Institute for the COVID-19 Genomics UK (COG-UK) consortium	Harper VanSteenhouse et al
EPI_ISL_567396	Wales/QEUH-9C951A/2020	2020-09-09	Lighthouse Lab in Glasgow	Wellcome Sanger Institute for the COVID-19 Genomics UK (COG-UK) consortium	Harper VanSteenhouse et al
EPI_ISL_567299	Wales/QEUH-9C9820/2020	2020-09-10	Lighthouse Lab in Glasgow	Wellcome Sanger Institute for the COVID-19 Genomics UK (COG-UK) consortium	Harper VanSteenhouse et al
EPI_ISL_567310	Wales/QEUH-9C98D5/2020	2020-09-10	Lighthouse Lab in Glasgow	Wellcome Sanger Institute for the COVID-19 Genomics UK (COG-UK) consortium	Harper VanSteenhouse et al
EPI_ISL_590177	Wales/QEUH-9C98F3/2020	2020-09-10	Lighthouse Lab in Glasgow	Wellcome Sanger Institute for the COVID-19 Genomics UK (COG-UK) consortium	Harper VanSteenhouse et al
EPI_ISL_567492	Wales/QEUH-9C9B90/2020	2020-09-10	Lighthouse Lab in Glasgow	Wellcome Sanger Institute for the COVID-19 Genomics UK (COG-UK) consortium	Harper VanSteenhouse et al
EPI_ISL_567274	Wales/QEUH-9C9EA6/2020	2020-09-09	Lighthouse Lab in Glasgow	Wellcome Sanger Institute for the COVID-19 Genomics UK (COG-UK) consortium	Harper VanSteenhouse et al
EPI_ISL_567398	Wales/QEUH-9C9EC4/2020	2020-09-09	Lighthouse Lab in Glasgow	Wellcome Sanger Institute for the COVID-19 Genomics UK (COG-UK) consortium	Harper VanSteenhouse et al
EPI_ISL_567403	Wales/QEUH-9CA009/2020	2020-09-24	Lighthouse Lab in Glasgow	Wellcome Sanger Institute for the COVID-19 Genomics UK (COG-UK) consortium	Harper VanSteenhouse et al
EPI_ISL_567411	Wales/QEUH-9CA0BE/2020	2020-09-10	Lighthouse Lab in Glasgow	Wellcome Sanger Institute for the COVID-19 Genomics UK (COG-UK) consortium	Harper VanSteenhouse et al
EPI_ISL_567368	Wales/QEUH-9CA0CD/2020	2020-09-10	Lighthouse Lab in Glasgow	Wellcome Sanger Institute for the COVID-19 Genomics UK (COG-UK) consortium	Harper VanSteenhouse et al
EPI_ISL_567293	Wales/QEUH-9CA19D/2020	2020-09-10	Lighthouse Lab in Glasgow	Wellcome Sanger Institute for the COVID-19 Genomics UK (COG-UK) consortium	Harper VanSteenhouse et al
EPI_ISL_567304	Wales/QEUH-9CA485/2020	2020-09-10	Lighthouse Lab in Glasgow	Wellcome Sanger Institute for the COVID-19 Genomics UK (COG-UK) consortium	Harper VanSteenhouse et al
EPI_ISL_590145	Wales/QEUH-9CE82B/2020	2020-09-17	Lighthouse Lab in Glasgow	Wellcome Sanger Institute for the COVID-19 Genomics UK (COG-UK) consortium	Harper VanSteenhouse et al
EPI_ISL_590065	Wales/QEUH-9CF2B3/2020	2020-09-15	Lighthouse Lab in Glasgow	Wellcome Sanger Institute for the COVID-19 Genomics UK (COG-UK) consortium	Harper VanSteenhouse et al
EPI_ISL_589839	Wales/QEUH-9CFF70/2020	2020-09-14	Lighthouse Lab in Glasgow	Wellcome Sanger Institute for the COVID-19 Genomics UK (COG-UK) consortium	Harper VanSteenhouse et al
EPI_ISL_590001	Wales/QEUH-9CFF8F/2020	2020-09-14	Lighthouse Lab in Glasgow	Wellcome Sanger Institute for the COVID-19 Genomics UK (COG-UK) consortium	Harper VanSteenhouse et al
EPI_ISL_589862	Wales/QEUH-9CFFDA/2020	2020-09-14	Lighthouse Lab in Glasgow	Wellcome Sanger Institute for the COVID-19 Genomics UK (COG-UK) consortium	Harper VanSteenhouse et al
EPI_ISL_574258	Wales/QEUH-9D16EF/2020	2020-09-15	University College London, Great Ormond Street Hospital for Children NHS Foundation Trust, Imperial College Healthcare NHS Trust	COVID-19 Genomics UK (COG-UK) Consortium	Sergi Castellano et al
EPI_ISL_577545	Wales/QEUH-9D2F7A/2020	2020-09-18	Centre for Enzyme Innovation, University of Portsmouth / Translational Research Laboratory, Portsmouth Hospitals NHS Trust	COVID-19 Genomics UK (COG-UK) Consortium	Angela Beckett et al
EPI_ISL_577546	Wales/QEUH-9D3586/2020	2020-09-18	Centre for Enzyme Innovation, University of Portsmouth / Translational Research Laboratory, Portsmouth Hospitals NHS Trust	COVID-19 Genomics UK (COG-UK) Consortium	Angela Beckett et al
EPI_ISL_599592	Wales/QEUH-9DD0A9/2020	2020-09-21	Lighthouse Lab in Glasgow	Wellcome Sanger Institute for the COVID-19 Genomics UK (COG-UK) consortium	Harper VanSteenhouse et al
EPI_ISL_599713	Wales/QEUH-9DD8CF/2020	2020-09-21	Lighthouse Lab in Glasgow	Wellcome Sanger Institute for the COVID-19 Genomics UK (COG-UK) consortium	Harper VanSteenhouse et al
EPI_ISL_579849	Wales/QEUH-9E490E/2020	2020-09-22	Lighthouse Lab in Glasgow	Wellcome Sanger Institute for the COVID-19 Genomics UK (COG-UK) consortium	Harper VanSteenhouse et al
EPI_ISL_579866	Wales/QEUH-9E49A4/2020	2020-09-23	Lighthouse Lab in Glasgow	Wellcome Sanger Institute for the COVID-19 Genomics UK (COG-UK) consortium	Harper VanSteenhouse et al
EPI_ISL_579809	Wales/QEUH-9E5527/2020	2020-09-22	Lighthouse Lab in Glasgow	Wellcome Sanger Institute for the COVID-19 Genomics UK (COG-UK) consortium	Harper VanSteenhouse et al
EPI_ISL_588545	Wales/QEUH-9F32C5/2020	2020-09-22	Lighthouse Lab in Glasgow	Wellcome Sanger Institute for the COVID-19 Genomics UK (COG-UK) consortium	Harper VanSteenhouse et al
EPI_ISL_588671	Wales/QEUH-9F3526/2020	2020-09-24	Lighthouse Lab in Glasgow	Wellcome Sanger Institute for the COVID-19 Genomics UK (COG-UK) consortium	Harper VanSteenhouse et al
EPI_ISL_600798	Wales/QEUH-9F37C6/2020	2020-09-26	Lighthouse Lab in Glasgow	Wellcome Sanger Institute for the COVID-19 Genomics UK (COG-UK) consortium	Harper VanSteenhouse et al
EPI_ISL_588617	Wales/QEUH-9F3939/2020	2020-09-24	Lighthouse Lab in Glasgow	Wellcome Sanger Institute for the COVID-19 Genomics UK (COG-UK) consortium	Harper VanSteenhouse et al
EPI_ISL_588284	Wales/QEUH-9F49FC/2020	2020-09-24	Lighthouse Lab in Glasgow	Wellcome Sanger Institute for the COVID-19 Genomics UK (COG-UK) consortium	Harper VanSteenhouse et al
EPI_ISL_588770	Wales/QEUH-9F5EA1/2020	2020-09-25	Lighthouse Lab in Glasgow	Wellcome Sanger Institute for the COVID-19 Genomics UK (COG-UK) consortium	Harper VanSteenhouse et al
EPI_ISL_588905	Wales/QEUH-9F5EED/2020	2020-09-25	Lighthouse Lab in Glasgow	Wellcome Sanger Institute for the COVID-19 Genomics UK (COG-UK) consortium	Harper VanSteenhouse et al
EPI_ISL_600855	Wales/QEUH-9F5FDB/2020	2020-09-27	Lighthouse Lab in Glasgow	Wellcome Sanger Institute for the COVID-19 Genomics UK (COG-UK) consortium	Harper VanSteenhouse et al
EPI_ISL_588986	Wales/QEUH-9F6374/2020	2020-09-25	Lighthouse Lab in Glasgow	Wellcome Sanger Institute for the COVID-19 Genomics UK (COG-UK) consortium	Harper VanSteenhouse et al
EPI_ISL_588909	Wales/QEUH-9F6444/2020	2020-09-25	Lighthouse Lab in Glasgow	Wellcome Sanger Institute for the COVID-19 Genomics UK (COG-UK) consortium	Harper VanSteenhouse et al
EPI_ISL_588445	Wales/QEUH-9F6480/2020	2020-09-25	Lighthouse Lab in Glasgow	Wellcome Sanger Institute for the COVID-19 Genomics UK (COG-UK) consortium	Harper VanSteenhouse et al
EPI_ISL_595677	Wales/QEUH-9F72B2/2020	2020-09-25	Oxford Viromics, NDM, University of Oxford; Oxford University Hospitals; Basingstoke and North Hampshire Hospital	COVID-19 Genomics UK (COG-UK) Consortium	Tanya Golubchik et al
EPI_ISL_595679	Wales/QEUH-9F7319/2020	2020-09-25	Oxford Viromics, NDM, University of Oxford; Oxford University Hospitals; Basingstoke and North Hampshire Hospital	COVID-19 Genomics UK (COG-UK) Consortium	Tanya Golubchik et al
EPI_ISL_588966	Wales/QEUH-9F93BD/2020	2020-09-25	Lighthouse Lab in Glasgow	Wellcome Sanger Institute for the COVID-19 Genomics UK (COG-UK) consortium	Harper VanSteenhouse et al
EPI_ISL_600897	Wales/QEUH-9F9678/2020	2020-09-25	Lighthouse Lab in Glasgow	Wellcome Sanger Institute for the COVID-19 Genomics UK (COG-UK) consortium	Harper VanSteenhouse et al
EPI_ISL_595758	Wales/QEUH-9F9CFE/2020	2020-09-26	Oxford Viromics, NDM, University of Oxford; Oxford University Hospitals; Basingstoke and North Hampshire Hospital	COVID-19 Genomics UK (COG-UK) Consortium	Tanya Golubchik et al
EPI_ISL_595775	Wales/QEUH-9F9F04/2020	2020-09-27	Oxford Viromics, NDM, University of Oxford; Oxford University Hospitals; Basingstoke and North Hampshire Hospital	COVID-19 Genomics UK (COG-UK) Consortium	Tanya Golubchik et al
EPI_ISL_600565	Wales/QEUH-9FACFD/2020	2020-09-28	Lighthouse Lab in Glasgow	Wellcome Sanger Institute for the COVID-19 Genomics UK (COG-UK) consortium	Harper VanSteenhouse et al
EPI_ISL_600607	Wales/QEUH-9FB500/2020	2020-09-28	Lighthouse Lab in Glasgow	Wellcome Sanger Institute for the COVID-19 Genomics UK (COG-UK) consortium	Harper VanSteenhouse et al
EPI_ISL_600586	Wales/QEUH-9FB51F/2020	2020-09-28	Lighthouse Lab in Glasgow	Wellcome Sanger Institute for the COVID-19 Genomics UK (COG-UK) consortium	Harper VanSteenhouse et al
EPI_ISL_600594	Wales/QEUH-9FB63A/2020	2020-09-29	Lighthouse Lab in Glasgow	Wellcome Sanger Institute for the COVID-19 Genomics UK (COG-UK) consortium	Harper VanSteenhouse et al
EPI_ISL_600258	Wales/QEUH-A0017C/2020	2020-09-30	Lighthouse Lab in Glasgow	Wellcome Sanger Institute for the COVID-19 Genomics UK (COG-UK) consortium	Harper VanSteenhouse et al
EPI_ISL_600479	Wales/QEUH-A001F4/2020	2020-09-30	Lighthouse Lab in Glasgow	Wellcome Sanger Institute for the COVID-19 Genomics UK (COG-UK) consortium	Harper VanSteenhouse et al
EPI_ISL_586240	Wales/QEUH-A024EA/2020	2020-09-29	Quadram Institute Bioscience	COVID-19 Genomics UK (COG-UK) Consortium	Dave J. Baker et al
EPI_ISL_586241	Wales/QEUH-A026D5/2020	2020-09-29	Quadram Institute Bioscience	COVID-19 Genomics UK (COG-UK) Consortium	Dave J. Baker et al
EPI_ISL_599180	Wales/QEUH-A0AD8D/2020	2020-10-01	Lighthouse Lab in Glasgow	Wellcome Sanger Institute for the COVID-19 Genomics UK (COG-UK) consortium	Harper VanSteenhouse et al
EPI_ISL_599329	Wales/QEUH-A0B117/2020	2020-10-01	Lighthouse Lab in Glasgow	Wellcome Sanger Institute for the COVID-19 Genomics UK (COG-UK) consortium	Harper VanSteenhouse et al
EPI_ISL_599365	Wales/QEUH-A0B26F/2020	2020-10-01	Lighthouse Lab in Glasgow	Wellcome Sanger Institute for the COVID-19 Genomics UK (COG-UK) consortium	Harper VanSteenhouse et al
EPI_ISL_599367	Wales/QEUH-A0B29C/2020	2020-10-01	Lighthouse Lab in Glasgow	Wellcome Sanger Institute for the COVID-19 Genomics UK (COG-UK) consortium	Harper VanSteenhouse et al
EPI_ISL_599298	Wales/QEUH-A0B627/2020	2020-10-01	Lighthouse Lab in Glasgow	Wellcome Sanger Institute for the COVID-19 Genomics UK (COG-UK) consortium	Harper VanSteenhouse et al
EPI_ISL_599164	Wales/QEUH-A0BB46/2020	2020-10-01	Lighthouse Lab in Glasgow	Wellcome Sanger Institute for the COVID-19 Genomics UK (COG-UK) consortium	Harper VanSteenhouse et al
EPI_ISL_586242	Wales/QEUH-A0C3F2/2020	2020-10-01	Quadram Institute Bioscience	COVID-19 Genomics UK (COG-UK) Consortium	Dave J. Baker et al
EPI_ISL_599051	Wales/QEUH-A203AD/2020	2020-10-01	Lighthouse Lab in Glasgow	Wellcome Sanger Institute for the COVID-19 Genomics UK (COG-UK) consortium	Harper VanSteenhouse et al
EPI_ISL_595857	Wales/QEUH-A31057/2020	2020-10-03	Quadram Institute Bioscience	COVID-19 Genomics UK (COG-UK) Consortium	Dave J. Baker et al
EPI_ISL_626929	Wales/QEUH-A334D1/2020	2020-10-05	Virology Department, Sheffield Teaching Hospitals NHS Foundation Trust/Department of Infection, Immunity and Cardiovascular Disease, The Medical School, University of Sheffield	COVID-19 Genomics UK (COG-UK) Consortium	Thushan de Silva et al
EPI_ISL_628394	Wales/QEUH-A33592/2020	2020-10-05	Virology Department, Sheffield Teaching Hospitals NHS Foundation Trust/Department of Infection, Immunity and Cardiovascular Disease, The Medical School, University of Sheffield	COVID-19 Genomics UK (COG-UK) Consortium	Thushan de Silva et al
EPI_ISL_627253	Wales/QEUH-A335A1/2020	2020-10-05	Virology Department, Sheffield Teaching Hospitals NHS Foundation Trust/Department of Infection, Immunity and Cardiovascular Disease, The Medical School, University of Sheffield	COVID-19 Genomics UK (COG-UK) Consortium	Thushan de Silva et al
EPI_ISL_628415	Wales/QEUH-A3392D/2020	2020-10-05	Oxford Viromics, NDM, University of Oxford; Oxford University Hospitals; Basingstoke and North Hampshire Hospital	COVID-19 Genomics UK (COG-UK) Consortium	Tanya Golubchik et al
EPI_ISL_628420	Wales/QEUH-A339A5/2020	2020-10-05	Oxford Viromics, NDM, University of Oxford; Oxford University Hospitals; Basingstoke and North Hampshire Hospital	COVID-19 Genomics UK (COG-UK) Consortium	Tanya Golubchik et al
EPI_ISL_706904	Wales/QEUH-A361B9/2020	2020-10-04	Oxford Viromics, NDM, University of Oxford; Oxford University Hospitals; Basingstoke and North Hampshire Hospital	COVID-19 Genomics UK (COG-UK) Consortium	Tanya Golubchik et al
EPI_ISL_639626	Wales/QEUH-A36A81/2020	2020-10-03	Wales Specialist Virology Centre Sequencing lab: Pathogen Genomics Unit	COVID-19 Genomics UK (COG-UK) Consortium	Catherine Moore et al
EPI_ISL_628440	Wales/QEUH-A49960/2020	2020-10-06	Oxford Viromics, NDM, University of Oxford; Oxford University Hospitals; Basingstoke and North Hampshire Hospital	COVID-19 Genomics UK (COG-UK) Consortium	Tanya Golubchik et al
EPI_ISL_628463	Wales/QEUH-A4AFB8/2020	2020-10-04	Oxford Viromics, NDM, University of Oxford; Oxford University Hospitals; Basingstoke and North Hampshire Hospital	COVID-19 Genomics UK (COG-UK) Consortium	Tanya Golubchik et al
EPI_ISL_628536	Wales/QEUH-A4BFD5/2020	2020-10-05	Oxford Viromics, NDM, University of Oxford; Oxford University Hospitals; Basingstoke and North Hampshire Hospital	COVID-19 Genomics UK (COG-UK) Consortium	Tanya Golubchik et al
EPI_ISL_628570	Wales/QEUH-A4C4C6/2020	2020-10-07	Oxford Viromics, NDM, University of Oxford; Oxford University Hospitals; Basingstoke and North Hampshire Hospital	COVID-19 Genomics UK (COG-UK) Consortium	Tanya Golubchik et al
EPI_ISL_609194	Wales/QEUH-A5DD6D/2020	2020-10-12	Lighthouse Lab in Glasgow	Wellcome Sanger Institute for the COVID-19 Genomics UK (COG-UK) consortium	Harper VanSteenhouse et al
EPI_ISL_609185	Wales/QEUH-A5DD9A/2020	2020-10-12	Lighthouse Lab in Glasgow	Wellcome Sanger Institute for the COVID-19 Genomics UK (COG-UK) consortium	Harper VanSteenhouse et al
EPI_ISL_609206	Wales/QEUH-A5DE6A/2020	2020-10-12	Lighthouse Lab in Glasgow	Wellcome Sanger Institute for the COVID-19 Genomics UK (COG-UK) consortium	Harper VanSteenhouse et al
EPI_ISL_609198	Wales/QEUH-A5E4C1/2020	2020-10-12	Lighthouse Lab in Glasgow	Wellcome Sanger Institute for the COVID-19 Genomics UK (COG-UK) consortium	Harper VanSteenhouse et al
EPI_ISL_609187	Wales/QEUH-A5E634/2020	2020-10-12	Lighthouse Lab in Glasgow	Wellcome Sanger Institute for the COVID-19 Genomics UK (COG-UK) Consortium	Harper VanSteenhouse et al
EPI_ISL_609190	Wales/QEUH-A5E77D/2020	2020-10-12	Lighthouse Lab in Glasgow	Wellcome Sanger Institute for the COVID-19 Genomics UK (COG-UK) consortium	Harper VanSteenhouse et al
EPI_ISL_666591	Wales/QEUH-A60C88/2020	2020-10-12	Northumbria University / South Tees Hospitals NHS Foundation Trust / North Cumbria Integrated Care NHS Foundation Trust / North Tees and Hartlepool NHS Foundation Trust / Newcastle Hospitals NHS Foundation Trust	COVID-19 Genomics UK (COG-UK) Consortium	Darren L Smith et al
EPI_ISL_628626	Wales/QEUH-A6165C/2020	2020-10-11	Oxford Viromics, NDM, University of Oxford; Oxford University Hospitals; Basingstoke and North Hampshire Hospital	COVID-19 Genomics UK (COG-UK) Consortium	Tanya Golubchik et al
EPI_ISL_705444	Wales/QEUH-A62020/2020	2020-10-12	Oxford Viromics, NDM, University of Oxford; Oxford University Hospitals; Basingstoke and North Hampshire Hospital	COVID-19 Genomics UK (COG-UK) Consortium	Tanya Golubchik et al
EPI_ISL_706971	Wales/QEUH-A625A9/2020	2020-10-12	Oxford Viromics, NDM, University of Oxford; Oxford University Hospitals; Basingstoke and North Hampshire Hospital	COVID-19 Genomics UK (COG-UK) Consortium	Tanya Golubchik et al
EPI_ISL_628662	Wales/QEUH-A63AA9/2020	2020-10-12	Oxford Viromics, NDM, University of Oxford; Oxford University Hospitals; Basingstoke and North Hampshire Hospital	COVID-19 Genomics UK (COG-UK) Consortium	Tanya Golubchik et al
EPI_ISL_612107	Wales/QEUH-A76BEC/2020	2020-10-12	Queens Medical Centre, Clinical Microbiology Department / DeepSeq Nottingham	COVID-19 Genomics UK (COG-UK) Consortium	Gemma Clark et al
EPI_ISL_639627	Wales/QEUH-A783B5/2020	2020-10-11	Oxford Viromics, NDM, University of Oxford; Oxford University Hospitals; Basingstoke and North Hampshire Hospital	COVID-19 Genomics UK (COG-UK) Consortium	Tanya Golubchik et al
EPI_ISL_639628	Wales/QEUH-A89C5C/2020	2020-10-16	Oxford Viromics, NDM, University of Oxford; Oxford University Hospitals; Basingstoke and North Hampshire Hospital	COVID-19 Genomics UK (COG-UK) Consortium	Tanya Golubchik et al
EPI_ISL_639629	Wales/QEUH-A89C6B/2020	2020-10-16	Oxford Viromics, NDM, University of Oxford; Oxford University Hospitals; Basingstoke and North Hampshire Hospital	COVID-19 Genomics UK (COG-UK) Consortium	Tanya Golubchik et al
EPI_ISL_639630	Wales/QEUH-A8A17A/2020	2020-10-16	Oxford Viromics, NDM, University of Oxford; Oxford University Hospitals; Basingstoke and North Hampshire Hospital	COVID-19 Genomics UK (COG-UK) Consortium	Tanya Golubchik et al
EPI_ISL_647858	Wales/QEUH-A8B294/2020	2020-10-16	Lighthouse Lab in Glasgow	Wellcome Sanger Institute for the COVID-19 Genomics UK (COG-UK) Consortium	Harper VanSteenhouse et al
EPI_ISL_647859	Wales/QEUH-A8B59B/2020	2020-10-16	Lighthouse Lab in Glasgow	Wellcome Sanger Institute for the COVID-19 Genomics UK (COG-UK) Consortium	Harper VanSteenhouse et al
EPI_ISL_647860	Wales/QEUH-A8B777/2020	2020-10-16	Lighthouse Lab in Glasgow	Wellcome Sanger Institute for the COVID-19 Genomics UK (COG-UK) Consortium	Harper VanSteenhouse et al
EPI_ISL_647855	Wales/QEUH-A8B935/2020	2020-10-16	Lighthouse Lab in Glasgow	Wellcome Sanger Institute for the COVID-19 Genomics UK (COG-UK) Consortium	Harper VanSteenhouse et al
EPI_ISL_647854	Wales/QEUH-A8B9AE/2020	2020-10-16	Lighthouse Lab in Glasgow	Wellcome Sanger Institute for the COVID-19 Genomics UK (COG-UK) Consortium	Harper VanSteenhouse et al
EPI_ISL_647857	Wales/QEUH-A8BAD8/2020	2020-10-16	Lighthouse Lab in Glasgow	Wellcome Sanger Institute for the COVID-19 Genomics UK (COG-UK) Consortium	Harper VanSteenhouse et al
EPI_ISL_647856	Wales/QEUH-A8BAE7/2020	2020-10-16	Lighthouse Lab in Glasgow	Wellcome Sanger Institute for the COVID-19 Genomics UK (COG-UK) Consortium	Harper VanSteenhouse et al
EPI_ISL_625389	Wales/QEUH-A9F4A6/2020	2020-10-20	Lighthouse Lab in Glasgow	Wellcome Sanger Institute for the COVID-19 Genomics UK (COG-UK) consortium	Harper VanSteenhouse et al
EPI_ISL_652689	Wales/QEUH-A9F9A7/2020	2020-10-19	University of Exeter	COVID-19 Genomics UK (COG-UK) Consortium	Ben Temperton et al
EPI_ISL_665405	Wales/QEUH-A9FA95/2020	2020-10-19	Northumbria University / South Tees Hospitals NHS Foundation Trust / North Cumbria Integrated Care NHS Foundation Trust / North Tees and Hartlepool NHS Foundation Trust / Newcastle Hospitals NHS Foundation Trust	COVID-19 Genomics UK (COG-UK) Consortium	Darren L Smith et al
EPI_ISL_625341	Wales/QEUH-A9FB92/2020	2020-10-20	Lighthouse Lab in Glasgow	Wellcome Sanger Institute for the COVID-19 Genomics UK (COG-UK) consortium	Harper VanSteenhouse et al
EPI_ISL_625324	Wales/QEUH-A9FFE1/2020	2020-10-19	Lighthouse Lab in Glasgow	Wellcome Sanger Institute for the COVID-19 Genomics UK (COG-UK) consortium	Harper VanSteenhouse et al
EPI_ISL_625382	Wales/QEUH-AA0509/2020	2020-10-19	Lighthouse Lab in Glasgow	Wellcome Sanger Institute for the COVID-19 Genomics UK (COG-UK) consortium	Harper VanSteenhouse et al
EPI_ISL_652808	Wales/QEUH-AAB726/2020	2020-10-21	Oxford Viromics, NDM, University of Oxford; Oxford University Hospitals; Basingstoke and North Hampshire Hospital	COVID-19 Genomics UK (COG-UK) Consortium	Tanya Golubchik et al
EPI_ISL_647965	Wales/QEUH-AD0764/2020	2020-10-23	Lighthouse Lab in Glasgow	Wellcome Sanger Institute for the COVID-19 Genomics UK (COG-UK) Consortium	Harper VanSteenhouse et al
EPI_ISL_647967	Wales/QEUH-AD07DD/2020	2020-10-26	Lighthouse Lab in Glasgow	Wellcome Sanger Institute for the COVID-19 Genomics UK (COG-UK) Consortium	Harper VanSteenhouse et al
EPI_ISL_647957	Wales/QEUH-AD09F5/2020	2020-10-24	Lighthouse Lab in Glasgow	Wellcome Sanger Institute for the COVID-19 Genomics UK (COG-UK) Consortium	Harper VanSteenhouse et al
EPI_ISL_647955	Wales/QEUH-AD0DEA/2020	2020-10-26	Lighthouse Lab in Glasgow	Wellcome Sanger Institute for the COVID-19 Genomics UK (COG-UK) Consortium	Harper VanSteenhouse et al
EPI_ISL_647953	Wales/QEUH-AD10E0/2020	2020-10-26	Lighthouse Lab in Glasgow	Wellcome Sanger Institute for the COVID-19 Genomics UK (COG-UK) Consortium	Harper VanSteenhouse et al
EPI_ISL_647945	Wales/QEUH-AD1208/2020	2020-10-26	Lighthouse Lab in Glasgow	Wellcome Sanger Institute for the COVID-19 Genomics UK (COG-UK) Consortium	Harper VanSteenhouse et al
EPI_ISL_647956	Wales/QEUH-AD14C6/2020	2020-10-24	Lighthouse Lab in Glasgow	Wellcome Sanger Institute for the COVID-19 Genomics UK (COG-UK) Consortium	Harper VanSteenhouse et al
EPI_ISL_634752	Wales/QEUH-AD1781/2020	2020-10-24	Lighthouse Lab in Glasgow	Wellcome Sanger Institute for the COVID-19 Genomics UK (COG-UK) consortium	Harper VanSteenhouse et al
EPI_ISL_634745	Wales/QEUH-AD1790/2020	2020-10-25	Lighthouse Lab in Glasgow	Wellcome Sanger Institute for the COVID-19 Genomics UK (COG-UK) consortium	Harper VanSteenhouse et al
EPI_ISL_634736	Wales/QEUH-AD17EB/2020	2020-10-24	Lighthouse Lab in Glasgow	Wellcome Sanger Institute for the COVID-19 Genomics UK (COG-UK) consortium	Harper VanSteenhouse et al
EPI_ISL_634744	Wales/QEUH-AD1860/2020	2020-10-25	Lighthouse Lab in Glasgow	Wellcome Sanger Institute for the COVID-19 Genomics UK (COG-UK) consortium	Harper VanSteenhouse et al
EPI_ISL_634739	Wales/QEUH-AD251D/2020	2020-10-24	Lighthouse Lab in Glasgow	Wellcome Sanger Institute for the COVID-19 Genomics UK (COG-UK) consortium	Harper VanSteenhouse et al
EPI_ISL_634750	Wales/QEUH-AD261A/2020	2020-10-24	Lighthouse Lab in Glasgow	Wellcome Sanger Institute for the COVID-19 Genomics UK (COG-UK) consortium	Harper VanSteenhouse et al
EPI_ISL_647946	Wales/QEUH-AD2823/2020	2020-10-25	Lighthouse Lab in Glasgow	Wellcome Sanger Institute for the COVID-19 Genomics UK (COG-UK) Consortium	Harper VanSteenhouse et al
EPI_ISL_647964	Wales/QEUH-AD2CDC/2020	2020-10-24	Lighthouse Lab in Glasgow	Wellcome Sanger Institute for the COVID-19 Genomics UK (COG-UK) Consortium	Harper VanSteenhouse et al
EPI_ISL_647963	Wales/QEUH-AD3075/2020	2020-10-26	Lighthouse Lab in Glasgow	Wellcome Sanger Institute for the COVID-19 Genomics UK (COG-UK) Consortium	Harper VanSteenhouse et al
EPI_ISL_647952	Wales/QEUH-AD328E/2020	2020-10-24	Lighthouse Lab in Glasgow	Wellcome Sanger Institute for the COVID-19 Genomics UK (COG-UK) Consortium	Harper VanSteenhouse et al
EPI_ISL_647944	Wales/QEUH-AD32CA/2020	2020-10-26	Lighthouse Lab in Glasgow	Wellcome Sanger Institute for the COVID-19 Genomics UK (COG-UK) Consortium	Harper VanSteenhouse et al
EPI_ISL_633934	Wales/QEUH-AD32E8/2020	2020-10-26	Lighthouse Lab in Glasgow	Wellcome Sanger Institute for the COVID-19 Genomics UK (COG-UK) consortium	Harper VanSteenhouse et al
EPI_ISL_647958	Wales/QEUH-AD3321/2020	2020-10-26	Lighthouse Lab in Glasgow	Wellcome Sanger Institute for the COVID-19 Genomics UK (COG-UK) Consortium	Harper VanSteenhouse et al
EPI_ISL_647947	Wales/QEUH-AD3330/2020	2020-10-26	Lighthouse Lab in Glasgow	Wellcome Sanger Institute for the COVID-19 Genomics UK (COG-UK) Consortium	Harper VanSteenhouse et al
EPI_ISL_647948	Wales/QEUH-AD335E/2020	2020-10-26	Lighthouse Lab in Glasgow	Wellcome Sanger Institute for the COVID-19 Genomics UK (COG-UK) Consortium	Harper VanSteenhouse et al
EPI_ISL_647959	Wales/QEUH-AD336D/2020	2020-10-25	Lighthouse Lab in Glasgow	Wellcome Sanger Institute for the COVID-19 Genomics UK (COG-UK) Consortium	Harper VanSteenhouse et al
EPI_ISL_647949	Wales/QEUH-AD338B/2020	2020-10-26	Lighthouse Lab in Glasgow	Wellcome Sanger Institute for the COVID-19 Genomics UK (COG-UK) Consortium	Harper VanSteenhouse et al
EPI_ISL_647950	Wales/QEUH-AD33A9/2020	2020-10-26	Lighthouse Lab in Glasgow	Wellcome Sanger Institute for the COVID-19 Genomics UK (COG-UK) Consortium	Harper VanSteenhouse et al
EPI_ISL_634742	Wales/QEUH-AD33C7/2020	2020-10-26	Lighthouse Lab in Glasgow	Wellcome Sanger Institute for the COVID-19 Genomics UK (COG-UK) consortium	Harper VanSteenhouse et al
EPI_ISL_647962	Wales/QEUH-AD33E5/2020	2020-10-24	Lighthouse Lab in Glasgow	Wellcome Sanger Institute for the COVID-19 Genomics UK (COG-UK) Consortium	Harper VanSteenhouse et al
EPI_ISL_647960	Wales/QEUH-AD3400/2020	2020-10-26	Lighthouse Lab in Glasgow	Wellcome Sanger Institute for the COVID-19 Genomics UK (COG-UK) Consortium	Harper VanSteenhouse et al
EPI_ISL_634743	Wales/QEUH-AD344C/2020	2020-10-26	Lighthouse Lab in Glasgow	Wellcome Sanger Institute for the COVID-19 Genomics UK (COG-UK) consortium	Harper VanSteenhouse et al
EPI_ISL_647968	Wales/QEUH-AD3479/2020	2020-10-26	Lighthouse Lab in Glasgow	Wellcome Sanger Institute for the COVID-19 Genomics UK (COG-UK) Consortium	Harper VanSteenhouse et al
EPI_ISL_634749	Wales/QEUH-AD34D3/2020	2020-10-26	Lighthouse Lab in Glasgow	Wellcome Sanger Institute for the COVID-19 Genomics UK (COG-UK) consortium	Harper VanSteenhouse et al
EPI_ISL_634074	Wales/QEUH-AD36BF/2020	2020-10-26	Lighthouse Lab in Glasgow	Wellcome Sanger Institute for the COVID-19 Genomics UK (COG-UK) consortium	Harper VanSteenhouse et al
EPI_ISL_634741	Wales/QEUH-AD3A3B/2020	2020-10-26	Lighthouse Lab in Glasgow	Wellcome Sanger Institute for the COVID-19 Genomics UK (COG-UK) consortium	Harper VanSteenhouse et al
EPI_ISL_634753	Wales/QEUH-AD3A59/2020	2020-10-26	Lighthouse Lab in Glasgow	Wellcome Sanger Institute for the COVID-19 Genomics UK (COG-UK) consortium	Harper VanSteenhouse et al
EPI_ISL_634737	Wales/QEUH-AD3AA4/2020	2020-10-26	Lighthouse Lab in Glasgow	Wellcome Sanger Institute for the COVID-19 Genomics UK (COG-UK) consortium	Harper VanSteenhouse et al
EPI_ISL_634747	Wales/QEUH-AD3B0B/2020	2020-10-26	Lighthouse Lab in Glasgow	Wellcome Sanger Institute for the COVID-19 Genomics UK (COG-UK) consortium	Harper VanSteenhouse et al
EPI_ISL_634740	Wales/QEUH-AD3D41/2020	2020-10-26	Lighthouse Lab in Glasgow	Wellcome Sanger Institute for the COVID-19 Genomics UK (COG-UK) consortium	Harper VanSteenhouse et al
EPI_ISL_634738	Wales/QEUH-AD3DC9/2020	2020-10-26	Lighthouse Lab in Glasgow	Wellcome Sanger Institute for the COVID-19 Genomics UK (COG-UK) consortium	Harper VanSteenhouse et al
EPI_ISL_629983	Wales/QEUH-AD3E20/2020	2020-10-26	Lighthouse Lab in Glasgow	Wellcome Sanger Institute for the COVID-19 Genomics UK (COG-UK) consortium	Harper VanSteenhouse et al
EPI_ISL_634746	Wales/QEUH-AD3E5D/2020	2020-10-26	Lighthouse Lab in Glasgow	Wellcome Sanger Institute for the COVID-19 Genomics UK (COG-UK) consortium	Harper VanSteenhouse et al
EPI_ISL_634748	Wales/QEUH-AD3E99/2020	2020-10-26	Lighthouse Lab in Glasgow	Wellcome Sanger Institute for the COVID-19 Genomics UK (COG-UK) consortium	Harper VanSteenhouse et al
EPI_ISL_634751	Wales/QEUH-AD3EB7/2020	2020-10-26	Lighthouse Lab in Glasgow	Wellcome Sanger Institute for the COVID-19 Genomics UK (COG-UK) consortium	Harper VanSteenhouse et al
EPI_ISL_647941	Wales/QEUH-AD3EF3/2020	2020-10-26	Lighthouse Lab in Glasgow	Wellcome Sanger Institute for the COVID-19 Genomics UK (COG-UK) Consortium	Harper VanSteenhouse et al
EPI_ISL_647933	Wales/QEUH-AD3F2D/2020	2020-10-25	Lighthouse Lab in Glasgow	Wellcome Sanger Institute for the COVID-19 Genomics UK (COG-UK) Consortium	Harper VanSteenhouse et al
EPI_ISL_647943	Wales/QEUH-AD4153/2020	2020-10-26	Lighthouse Lab in Glasgow	Wellcome Sanger Institute for the COVID-19 Genomics UK (COG-UK) Consortium	Harper VanSteenhouse et al
EPI_ISL_647942	Wales/QEUH-AD41F9/2020	2020-10-26	Lighthouse Lab in Glasgow	Wellcome Sanger Institute for the COVID-19 Genomics UK (COG-UK) Consortium	Harper VanSteenhouse et al
EPI_ISL_647930	Wales/QEUH-AD4205/2020	2020-10-26	Lighthouse Lab in Glasgow	Wellcome Sanger Institute for the COVID-19 Genomics UK (COG-UK) Consortium	Harper VanSteenhouse et al
EPI_ISL_647928	Wales/QEUH-AD4241/2020	2020-10-26	Lighthouse Lab in Glasgow	Wellcome Sanger Institute for the COVID-19 Genomics UK (COG-UK) Consortium	Harper VanSteenhouse et al
EPI_ISL_647939	Wales/QEUH-AD426F/2020	2020-10-26	Lighthouse Lab in Glasgow	Wellcome Sanger Institute for the COVID-19 Genomics UK (COG-UK) Consortium	Harper VanSteenhouse et al
EPI_ISL_647934	Wales/QEUH-AD427E/2020	2020-10-26	Lighthouse Lab in Glasgow	Wellcome Sanger Institute for the COVID-19 Genomics UK (COG-UK) Consortium	Harper VanSteenhouse et al
EPI_ISL_647927	Wales/QEUH-AD428D/2020	2020-10-26	Lighthouse Lab in Glasgow	Wellcome Sanger Institute for the COVID-19 Genomics UK (COG-UK) Consortium	Harper VanSteenhouse et al
EPI_ISL_647926	Wales/QEUH-AD42AB/2020	2020-10-25	Lighthouse Lab in Glasgow	Wellcome Sanger Institute for the COVID-19 Genomics UK (COG-UK) Consortium	Harper VanSteenhouse et al
EPI_ISL_647929	Wales/QEUH-AD42C9/2020	2020-10-26	Lighthouse Lab in Glasgow	Wellcome Sanger Institute for the COVID-19 Genomics UK (COG-UK) Consortium	Harper VanSteenhouse et al
EPI_ISL_647935	Wales/QEUH-AD42F6/2020	2020-10-26	Lighthouse Lab in Glasgow	Wellcome Sanger Institute for the COVID-19 Genomics UK (COG-UK) Consortium	Harper VanSteenhouse et al
EPI_ISL_647922	Wales/QEUH-AD4302/2020	2020-10-26	Lighthouse Lab in Glasgow	Wellcome Sanger Institute for the COVID-19 Genomics UK (COG-UK) Consortium	Harper VanSteenhouse et al
EPI_ISL_647925	Wales/QEUH-AD4320/2020	2020-10-26	Lighthouse Lab in Glasgow	Wellcome Sanger Institute for the COVID-19 Genomics UK (COG-UK) Consortium	Harper VanSteenhouse et al
EPI_ISL_647961	Wales/QEUH-AD4997/2020	2020-10-26	Lighthouse Lab in Glasgow	Wellcome Sanger Institute for the COVID-19 Genomics UK (COG-UK) Consortium	Harper VanSteenhouse et al
EPI_ISL_647966	Wales/QEUH-AD49E2/2020	2020-10-24	Lighthouse Lab in Glasgow	Wellcome Sanger Institute for the COVID-19 Genomics UK (COG-UK) Consortium	Harper VanSteenhouse et al
EPI_ISL_647938	Wales/QEUH-AD5723/2020	2020-10-26	Lighthouse Lab in Glasgow	Wellcome Sanger Institute for the COVID-19 Genomics UK (COG-UK) Consortium	Harper VanSteenhouse et al
EPI_ISL_647940	Wales/QEUH-AD577E/2020	2020-10-26	Lighthouse Lab in Glasgow	Wellcome Sanger Institute for the COVID-19 Genomics UK (COG-UK) Consortium	Harper VanSteenhouse et al
EPI_ISL_647923	Wales/QEUH-AD57BA/2020	2020-10-26	Lighthouse Lab in Glasgow	Wellcome Sanger Institute for the COVID-19 Genomics UK (COG-UK) Consortium	Harper VanSteenhouse et al
EPI_ISL_647932	Wales/QEUH-AD57C9/2020	2020-10-26	Lighthouse Lab in Glasgow	Wellcome Sanger Institute for the COVID-19 Genomics UK (COG-UK) Consortium	Harper VanSteenhouse et al
EPI_ISL_647931	Wales/QEUH-AD5802/2020	2020-10-26	Lighthouse Lab in Glasgow	Wellcome Sanger Institute for the COVID-19 Genomics UK (COG-UK) Consortium	Harper VanSteenhouse et al
EPI_ISL_647936	Wales/QEUH-AD5811/2020	2020-10-25	Lighthouse Lab in Glasgow	Wellcome Sanger Institute for the COVID-19 Genomics UK (COG-UK) Consortium	Harper VanSteenhouse et al
EPI_ISL_647937	Wales/QEUH-AD5899/2020	2020-10-26	Lighthouse Lab in Glasgow	Wellcome Sanger Institute for the COVID-19 Genomics UK (COG-UK) Consortium	Harper VanSteenhouse et al
EPI_ISL_647921	Wales/QEUH-AD58E4/2020	2020-10-25	Lighthouse Lab in Glasgow	Wellcome Sanger Institute for the COVID-19 Genomics UK (COG-UK) Consortium	Harper VanSteenhouse et al
EPI_ISL_647954	Wales/QEUH-AD591E/2020	2020-10-24	Lighthouse Lab in Glasgow	Wellcome Sanger Institute for the COVID-19 Genomics UK (COG-UK) Consortium	Harper VanSteenhouse et al
EPI_ISL_647924	Wales/QEUH-AD5BEB/2020	2020-10-26	Lighthouse Lab in Glasgow	Wellcome Sanger Institute for the COVID-19 Genomics UK (COG-UK) Consortium	Harper VanSteenhouse et al
EPI_ISL_647951	Wales/QEUH-AD5D9A/2020	2020-10-26	Lighthouse Lab in Glasgow	Wellcome Sanger Institute for the COVID-19 Genomics UK (COG-UK) Consortium	Harper VanSteenhouse et al
EPI_ISL_647890	Wales/QEUH-AE1AB2/2020	2020-10-26	Lighthouse Lab in Glasgow	Wellcome Sanger Institute for the COVID-19 Genomics UK (COG-UK) Consortium	Harper VanSteenhouse et al
EPI_ISL_647895	Wales/QEUH-AE1BA0/2020	2020-10-25	Lighthouse Lab in Glasgow	Wellcome Sanger Institute for the COVID-19 Genomics UK (COG-UK) Consortium	Harper VanSteenhouse et al
EPI_ISL_647896	Wales/QEUH-AE1BDD/2020	2020-10-26	Lighthouse Lab in Glasgow	Wellcome Sanger Institute for the COVID-19 Genomics UK (COG-UK) Consortium	Harper VanSteenhouse et al
EPI_ISL_647881	Wales/QEUH-AE1C34/2020	2020-10-26	Lighthouse Lab in Glasgow	Wellcome Sanger Institute for the COVID-19 Genomics UK (COG-UK) Consortium	Harper VanSteenhouse et al
EPI_ISL_647893	Wales/QEUH-AE1C43/2020	2020-10-24	Lighthouse Lab in Glasgow	Wellcome Sanger Institute for the COVID-19 Genomics UK (COG-UK) Consortium	Harper VanSteenhouse et al
EPI_ISL_647875	Wales/QEUH-AE1CF8/2020	2020-10-26	Lighthouse Lab in Glasgow	Wellcome Sanger Institute for the COVID-19 Genomics UK (COG-UK) Consortium	Harper VanSteenhouse et al
EPI_ISL_647874	Wales/QEUH-AE1D13/2020	2020-10-26	Lighthouse Lab in Glasgow	Wellcome Sanger Institute for the COVID-19 Genomics UK (COG-UK) Consortium	Harper VanSteenhouse et al
EPI_ISL_647886	Wales/QEUH-AE1D22/2020	2020-10-26	Lighthouse Lab in Glasgow	Wellcome Sanger Institute for the COVID-19 Genomics UK (COG-UK) Consortium	Harper VanSteenhouse et al
EPI_ISL_647891	Wales/QEUH-AE2019/2020	2020-10-26	Lighthouse Lab in Glasgow	Wellcome Sanger Institute for the COVID-19 Genomics UK (COG-UK) Consortium	Harper VanSteenhouse et al
EPI_ISL_647889	Wales/QEUH-AE2091/2020	2020-10-24	Lighthouse Lab in Glasgow	Wellcome Sanger Institute for the COVID-19 Genomics UK (COG-UK) Consortium	Harper VanSteenhouse et al
EPI_ISL_647880	Wales/QEUH-AE20CE/2020	2020-10-26	Lighthouse Lab in Glasgow	Wellcome Sanger Institute for the COVID-19 Genomics UK (COG-UK) Consortium	Harper VanSteenhouse et al
EPI_ISL_647898	Wales/QEUH-AE219E/2020	2020-10-26	Lighthouse Lab in Glasgow	Wellcome Sanger Institute for the COVID-19 Genomics UK (COG-UK) Consortium	Harper VanSteenhouse et al
EPI_ISL_647878	Wales/QEUH-AE21F8/2020	2020-10-26	Lighthouse Lab in Glasgow	Wellcome Sanger Institute for the COVID-19 Genomics UK (COG-UK) Consortium	Harper VanSteenhouse et al
EPI_ISL_647892	Wales/QEUH-AE2231/2020	2020-10-26	Lighthouse Lab in Glasgow	Wellcome Sanger Institute for the COVID-19 Genomics UK (COG-UK) Consortium	Harper VanSteenhouse et al
EPI_ISL_647894	Wales/QEUH-AE234D/2020	2020-10-27	Lighthouse Lab in Glasgow	Wellcome Sanger Institute for the COVID-19 Genomics UK (COG-UK) Consortium	Harper VanSteenhouse et al
EPI_ISL_647879	Wales/QEUH-AE23A7/2020	2020-10-27	Lighthouse Lab in Glasgow	Wellcome Sanger Institute for the COVID-19 Genomics UK (COG-UK) Consortium	Harper VanSteenhouse et al
EPI_ISL_633536	Wales/QEUH-AE23D4/2020	2020-10-26	Lighthouse Lab in Glasgow	Wellcome Sanger Institute for the COVID-19 Genomics UK (COG-UK) consortium	Harper VanSteenhouse et al
EPI_ISL_647888	Wales/QEUH-AE244A/2020	2020-10-27	Lighthouse Lab in Glasgow	Wellcome Sanger Institute for the COVID-19 Genomics UK (COG-UK) Consortium	Harper VanSteenhouse et al
EPI_ISL_647873	Wales/QEUH-AE2495/2020	2020-10-27	Lighthouse Lab in Glasgow	Wellcome Sanger Institute for the COVID-19 Genomics UK (COG-UK) Consortium	Harper VanSteenhouse et al
EPI_ISL_647882	Wales/QEUH-AE2529/2020	2020-10-27	Lighthouse Lab in Glasgow	Wellcome Sanger Institute for the COVID-19 Genomics UK (COG-UK) Consortium	Harper VanSteenhouse et al
EPI_ISL_647887	Wales/QEUH-AE2592/2020	2020-10-26	Lighthouse Lab in Glasgow	Wellcome Sanger Institute for the COVID-19 Genomics UK (COG-UK) Consortium	Harper VanSteenhouse et al
EPI_ISL_647884	Wales/QEUH-AE25CF/2020	2020-10-27	Lighthouse Lab in Glasgow	Wellcome Sanger Institute for the COVID-19 Genomics UK (COG-UK) Consortium	Harper VanSteenhouse et al
EPI_ISL_647897	Wales/QEUH-AE2608/2020	2020-10-27	Lighthouse Lab in Glasgow	Wellcome Sanger Institute for the COVID-19 Genomics UK (COG-UK) Consortium	Harper VanSteenhouse et al
EPI_ISL_647885	Wales/QEUH-AE2CAC/2020	2020-10-27	Lighthouse Lab in Glasgow	Wellcome Sanger Institute for the COVID-19 Genomics UK (COG-UK) Consortium	Harper VanSteenhouse et al
EPI_ISL_647883	Wales/QEUH-AE2E1F/2020	2020-10-27	Lighthouse Lab in Glasgow	Wellcome Sanger Institute for the COVID-19 Genomics UK (COG-UK) Consortium	Harper VanSteenhouse et al
EPI_ISL_647876	Wales/QEUH-AE2F94/2020	2020-10-28	Lighthouse Lab in Glasgow	Wellcome Sanger Institute for the COVID-19 Genomics UK (COG-UK) Consortium	Harper VanSteenhouse et al
EPI_ISL_647877	Wales/QEUH-AE2FEF/2020	2020-10-27	Lighthouse Lab in Glasgow	Wellcome Sanger Institute for the COVID-19 Genomics UK (COG-UK) Consortium	Harper VanSteenhouse et al
EPI_ISL_647902	Wales/QEUH-AE4A73/2020	2020-10-27	Lighthouse Lab in Glasgow	Wellcome Sanger Institute for the COVID-19 Genomics UK (COG-UK) Consortium	Harper VanSteenhouse et al
EPI_ISL_647919	Wales/QEUH-AE4AA0/2020	2020-10-27	Lighthouse Lab in Glasgow	Wellcome Sanger Institute for the COVID-19 Genomics UK (COG-UK) Consortium	Harper VanSteenhouse et al
EPI_ISL_647915	Wales/QEUH-AE4ABF/2020	2020-10-27	Lighthouse Lab in Glasgow	Wellcome Sanger Institute for the COVID-19 Genomics UK (COG-UK) Consortium	Harper VanSteenhouse et al
EPI_ISL_647907	Wales/QEUH-AE4AEC/2020	2020-10-27	Lighthouse Lab in Glasgow	Wellcome Sanger Institute for the COVID-19 Genomics UK (COG-UK) Consortium	Harper VanSteenhouse et al
EPI_ISL_647904	Wales/QEUH-AE4AFB/2020	2020-10-27	Lighthouse Lab in Glasgow	Wellcome Sanger Institute for the COVID-19 Genomics UK (COG-UK) Consortium	Harper VanSteenhouse et al
EPI_ISL_647912	Wales/QEUH-AE4B25/2020	2020-10-26	Lighthouse Lab in Glasgow	Wellcome Sanger Institute for the COVID-19 Genomics UK (COG-UK) Consortium	Harper VanSteenhouse et al
EPI_ISL_647914	Wales/QEUH-AE4B8F/2020	2020-10-27	Lighthouse Lab in Glasgow	Wellcome Sanger Institute for the COVID-19 Genomics UK (COG-UK) Consortium	Harper VanSteenhouse et al
EPI_ISL_647911	Wales/QEUH-AE4BDA/2020	2020-10-27	Lighthouse Lab in Glasgow	Wellcome Sanger Institute for the COVID-19 Genomics UK (COG-UK) Consortium	Harper VanSteenhouse et al
EPI_ISL_647910	Wales/QEUH-AE4BE9/2020	2020-10-27	Lighthouse Lab in Glasgow	Wellcome Sanger Institute for the COVID-19 Genomics UK (COG-UK) Consortium	Harper VanSteenhouse et al
EPI_ISL_647899	Wales/QEUH-AE4EB3/2020	2020-10-27	Lighthouse Lab in Glasgow	Wellcome Sanger Institute for the COVID-19 Genomics UK (COG-UK) Consortium	Harper VanSteenhouse et al
EPI_ISL_647903	Wales/QEUH-AE4F38/2020	2020-10-27	Lighthouse Lab in Glasgow	Wellcome Sanger Institute for the COVID-19 Genomics UK (COG-UK) Consortium	Harper VanSteenhouse et al
EPI_ISL_647920	Wales/QEUH-AE515F/2020	2020-10-27	Lighthouse Lab in Glasgow	Wellcome Sanger Institute for the COVID-19 Genomics UK (COG-UK) Consortium	Harper VanSteenhouse et al
EPI_ISL_647918	Wales/QEUH-AE517D/2020	2020-10-27	Lighthouse Lab in Glasgow	Wellcome Sanger Institute for the COVID-19 Genomics UK (COG-UK) Consortium	Harper VanSteenhouse et al
EPI_ISL_647905	Wales/QEUH-AE519B/2020	2020-10-27	Lighthouse Lab in Glasgow	Wellcome Sanger Institute for the COVID-19 Genomics UK (COG-UK) Consortium	Harper VanSteenhouse et al
EPI_ISL_647917	Wales/QEUH-AE525C/2020	2020-10-27	Lighthouse Lab in Glasgow	Wellcome Sanger Institute for the COVID-19 Genomics UK (COG-UK) Consortium	Harper VanSteenhouse et al
EPI_ISL_711053	Wales/QEUH-AF0643/2020	2020-10-29	Lighthouse Lab in Glasgow	Wellcome Sanger Institute for the COVID-19 Genomics UK (COG-UK) Consortium	Harper VanSteenhouse et al
EPI_ISL_711049	Wales/QEUH-AF076E/2020	2020-10-28	Lighthouse Lab in Glasgow	Wellcome Sanger Institute for the COVID-19 Genomics UK (COG-UK) Consortium	Harper VanSteenhouse et al
EPI_ISL_711048	Wales/QEUH-AF093B/2020	2020-10-28	Lighthouse Lab in Glasgow	Wellcome Sanger Institute for the COVID-19 Genomics UK (COG-UK) Consortium	Harper VanSteenhouse et al
EPI_ISL_711052	Wales/QEUH-AF09B3/2020	2020-10-29	Lighthouse Lab in Glasgow	Wellcome Sanger Institute for the COVID-19 Genomics UK (COG-UK) Consortium	Harper VanSteenhouse et al
EPI_ISL_711050	Wales/QEUH-AF09E0/2020	2020-10-29	Lighthouse Lab in Glasgow	Wellcome Sanger Institute for the COVID-19 Genomics UK (COG-UK) Consortium	Harper VanSteenhouse et al
EPI_ISL_711054	Wales/QEUH-AF0C41/2020	2020-10-29	Lighthouse Lab in Glasgow	Wellcome Sanger Institute for the COVID-19 Genomics UK (COG-UK) Consortium	Harper VanSteenhouse et al
EPI_ISL_666592	Wales/QEUH-AF0D8A/2020	2020-10-29	Northumbria University / South Tees Hospitals NHS Foundation Trust / North Cumbria Integrated Care NHS Foundation Trust / North Tees and Hartlepool NHS Foundation Trust / Newcastle Hospitals NHS Foundation Trust	COVID-19 Genomics UK (COG-UK) Consortium	Darren L Smith et al
EPI_ISL_653049	Wales/QEUH-AF62B2/2020	2020-10-29	Quadram Institute Bioscience	COVID-19 Genomics UK (COG-UK) Consortium	Dave J. Baker et al
EPI_ISL_653058	Wales/QEUH-AF63DD/2020	2020-10-29	Quadram Institute Bioscience	COVID-19 Genomics UK (COG-UK) Consortium	Dave J. Baker et al
EPI_ISL_711051	Wales/QEUH-AF7679/2020	2020-10-29	Lighthouse Lab in Glasgow	Wellcome Sanger Institute for the COVID-19 Genomics UK (COG-UK) Consortium	Harper VanSteenhouse et al
EPI_ISL_647803	Wales/QEUH-B0DE86/2020	2020-11-02	Lighthouse Lab in Glasgow	Wellcome Sanger Institute for the COVID-19 Genomics UK (COG-UK) Consortium	Harper VanSteenhouse et al
EPI_ISL_647804	Wales/QEUH-B0DF1A/2020	2020-10-31	Lighthouse Lab in Glasgow	Wellcome Sanger Institute for the COVID-19 Genomics UK (COG-UK) Consortium	Harper VanSteenhouse et al
EPI_ISL_647806	Wales/QEUH-B0DFDE/2020	2020-11-01	Lighthouse Lab in Glasgow	Wellcome Sanger Institute for the COVID-19 Genomics UK (COG-UK) Consortium	Harper VanSteenhouse et al
EPI_ISL_647805	Wales/QEUH-B10FBA/2020	2020-11-03	Lighthouse Lab in Glasgow	Wellcome Sanger Institute for the COVID-19 Genomics UK (COG-UK) Consortium	Harper VanSteenhouse et al
EPI_ISL_647862	Wales/QEUH-B121C1/2020	2020-11-02	Lighthouse Lab in Glasgow	Wellcome Sanger Institute for the COVID-19 Genomics UK (COG-UK) Consortium	Harper VanSteenhouse et al
EPI_ISL_647872	Wales/QEUH-B12404/2020	2020-11-02	Lighthouse Lab in Glasgow	Wellcome Sanger Institute for the COVID-19 Genomics UK (COG-UK) Consortium	Harper VanSteenhouse et al
EPI_ISL_642502	Wales/QEUH-B1245F/2020	2020-11-02	Lighthouse Lab in Glasgow	Wellcome Sanger Institute for the COVID-19 Genomics UK (COG-UK) Consortium	Harper VanSteenhouse et al
EPI_ISL_647871	Wales/QEUH-B1246E/2020	2020-11-02	Lighthouse Lab in Glasgow	Wellcome Sanger Institute for the COVID-19 Genomics UK (COG-UK) Consortium	Harper VanSteenhouse et al
EPI_ISL_647870	Wales/QEUH-B1247D/2020	2020-11-02	Lighthouse Lab in Glasgow	Wellcome Sanger Institute for the COVID-19 Genomics UK (COG-UK) Consortium	Harper VanSteenhouse et al
EPI_ISL_647869	Wales/QEUH-B1253E/2020	2020-11-02	Lighthouse Lab in Glasgow	Wellcome Sanger Institute for the COVID-19 Genomics UK (COG-UK) Consortium	Harper VanSteenhouse et al
EPI_ISL_647867	Wales/QEUH-B1255C/2020	2020-11-02	Lighthouse Lab in Glasgow	Wellcome Sanger Institute for the COVID-19 Genomics UK (COG-UK) Consortium	Harper VanSteenhouse et al
EPI_ISL_647868	Wales/QEUH-B1256B/2020	2020-11-02	Lighthouse Lab in Glasgow	Wellcome Sanger Institute for the COVID-19 Genomics UK (COG-UK) Consortium	Harper VanSteenhouse et al
EPI_ISL_647865	Wales/QEUH-B130A5/2020	2020-10-31	Lighthouse Lab in Glasgow	Wellcome Sanger Institute for the COVID-19 Genomics UK (COG-UK) Consortium	Harper VanSteenhouse et al
EPI_ISL_647861	Wales/QEUH-B13175/2020	2020-11-01	Lighthouse Lab in Glasgow	Wellcome Sanger Institute for the COVID-19 Genomics UK (COG-UK) Consortium	Harper VanSteenhouse et al
EPI_ISL_647864	Wales/QEUH-B131A2/2020	2020-11-01	Lighthouse Lab in Glasgow	Wellcome Sanger Institute for the COVID-19 Genomics UK (COG-UK) Consortium	Harper VanSteenhouse et al
EPI_ISL_647866	Wales/QEUH-B131FD/2020	2020-11-02	Lighthouse Lab in Glasgow	Wellcome Sanger Institute for the COVID-19 Genomics UK (COG-UK) Consortium	Harper VanSteenhouse et al
EPI_ISL_647863	Wales/QEUH-B13658/2020	2020-11-01	Lighthouse Lab in Glasgow	Wellcome Sanger Institute for the COVID-19 Genomics UK (COG-UK) Consortium	Harper VanSteenhouse et al
EPI_ISL_647802	Wales/QEUH-B13825/2020	2020-11-02	Lighthouse Lab in Glasgow	Wellcome Sanger Institute for the COVID-19 Genomics UK (COG-UK) Consortium	Harper VanSteenhouse et al
EPI_ISL_647799	Wales/QEUH-B13834/2020	2020-11-02	Lighthouse Lab in Glasgow	Wellcome Sanger Institute for the COVID-19 Genomics UK (COG-UK) Consortium	Harper VanSteenhouse et al
EPI_ISL_647798	Wales/QEUH-B138F8/2020	2020-10-31	Lighthouse Lab in Glasgow	Wellcome Sanger Institute for the COVID-19 Genomics UK (COG-UK) Consortium	Harper VanSteenhouse et al
EPI_ISL_647797	Wales/QEUH-B13913/2020	2020-11-02	Lighthouse Lab in Glasgow	Wellcome Sanger Institute for the COVID-19 Genomics UK (COG-UK) Consortium	Harper VanSteenhouse et al
EPI_ISL_647800	Wales/QEUH-B13F02/2020	2020-10-31	Lighthouse Lab in Glasgow	Wellcome Sanger Institute for the COVID-19 Genomics UK (COG-UK) Consortium	Harper VanSteenhouse et al
EPI_ISL_647801	Wales/QEUH-B13FB7/2020	2020-11-01	Lighthouse Lab in Glasgow	Wellcome Sanger Institute for the COVID-19 Genomics UK (COG-UK) Consortium	Harper VanSteenhouse et al
EPI_ISL_711007	Wales/QEUH-B2B365/2020	2020-11-02	Lighthouse Lab in Glasgow	Wellcome Sanger Institute for the COVID-19 Genomics UK (COG-UK) Consortium	Harper VanSteenhouse et al
EPI_ISL_711005	Wales/QEUH-B2B74B/2020	2020-11-02	Lighthouse Lab in Glasgow	Wellcome Sanger Institute for the COVID-19 Genomics UK (COG-UK) Consortium	Harper VanSteenhouse et al
EPI_ISL_711003	Wales/QEUH-B2B80C/2020	2020-11-02	Lighthouse Lab in Glasgow	Wellcome Sanger Institute for the COVID-19 Genomics UK (COG-UK) Consortium	Harper VanSteenhouse et al
EPI_ISL_711004	Wales/QEUH-B2B893/2020	2020-11-02	Lighthouse Lab in Glasgow	Wellcome Sanger Institute for the COVID-19 Genomics UK (COG-UK) Consortium	Harper VanSteenhouse et al
EPI_ISL_681260	Wales/QEUH-B2C21C/2020	2020-11-02	Department of Pathology, University of Cambridge	COVID-19 Genomics UK (COG-UK) Consortium	Aminu S. Jahun et al
EPI_ISL_665662	Wales/QEUH-B2C4CB/2020	2020-11-02	Liverpool Clinical Laboratories	COVID-19 Genomics UK (COG-UK) Consortium	Sam Haldenby et al
EPI_ISL_711006	Wales/QEUH-B2CA05/2020	2020-11-02	Lighthouse Lab in Glasgow	Wellcome Sanger Institute for the COVID-19 Genomics UK (COG-UK) Consortium	Harper VanSteenhouse et al
EPI_ISL_711002	Wales/QEUH-B2CA6F/2020	2020-11-02	Lighthouse Lab in Glasgow	Wellcome Sanger Institute for the COVID-19 Genomics UK (COG-UK) Consortium	Harper VanSteenhouse et al
EPI_ISL_711014	Wales/QEUH-B2D99E/2020	2020-10-31	Lighthouse Lab in Glasgow	Wellcome Sanger Institute for the COVID-19 Genomics UK (COG-UK) Consortium	Harper VanSteenhouse et al
EPI_ISL_711000	Wales/QEUH-B2DDCF/2020	2020-11-03	Lighthouse Lab in Glasgow	Wellcome Sanger Institute for the COVID-19 Genomics UK (COG-UK) Consortium	Harper VanSteenhouse et al
EPI_ISL_711001	Wales/QEUH-B2DE26/2020	2020-11-03	Lighthouse Lab in Glasgow	Wellcome Sanger Institute for the COVID-19 Genomics UK (COG-UK) Consortium	Harper VanSteenhouse et al
EPI_ISL_710996	Wales/QEUH-B2E0A7/2020	2020-11-02	Lighthouse Lab in Glasgow	Wellcome Sanger Institute for the COVID-19 Genomics UK (COG-UK) Consortium	Harper VanSteenhouse et al
EPI_ISL_710995	Wales/QEUH-B2E12C/2020	2020-11-03	Lighthouse Lab in Glasgow	Wellcome Sanger Institute for the COVID-19 Genomics UK (COG-UK) Consortium	Harper VanSteenhouse et al
EPI_ISL_710997	Wales/QEUH-B2E1D1/2020	2020-11-03	Lighthouse Lab in Glasgow	Wellcome Sanger Institute for the COVID-19 Genomics UK (COG-UK) Consortium	Harper VanSteenhouse et al
EPI_ISL_710998	Wales/QEUH-B2E1FF/2020	2020-11-03	Lighthouse Lab in Glasgow	Wellcome Sanger Institute for the COVID-19 Genomics UK (COG-UK) Consortium	Harper VanSteenhouse et al
EPI_ISL_710999	Wales/QEUH-B2E4AB/2020	2020-11-03	Lighthouse Lab in Glasgow	Wellcome Sanger Institute for the COVID-19 Genomics UK (COG-UK) Consortium	Harper VanSteenhouse et al
EPI_ISL_710904	Wales/QEUH-B2F9D8/2020	2020-11-03	Lighthouse Lab in Glasgow	Wellcome Sanger Institute for the COVID-19 Genomics UK (COG-UK) Consortium	Harper VanSteenhouse et al
EPI_ISL_710905	Wales/QEUH-B30AD1/2020	2020-11-03	Lighthouse Lab in Glasgow	Wellcome Sanger Institute for the COVID-19 Genomics UK (COG-UK) Consortium	Harper VanSteenhouse et al
EPI_ISL_710906	Wales/QEUH-B30B0B/2020	2020-11-03	Lighthouse Lab in Glasgow	Wellcome Sanger Institute for the COVID-19 Genomics UK (COG-UK) Consortium	Harper VanSteenhouse et al
EPI_ISL_710903	Wales/QEUH-B30B83/2020	2020-11-02	Lighthouse Lab in Glasgow	Wellcome Sanger Institute for the COVID-19 Genomics UK (COG-UK) Consortium	Harper VanSteenhouse et al
EPI_ISL_710879	Wales/QEUH-B3F9A8/2020	2020-11-08	Lighthouse Lab in Glasgow	Wellcome Sanger Institute for the COVID-19 Genomics UK (COG-UK) Consortium	Harper VanSteenhouse et al
EPI_ISL_710884	Wales/QEUH-B3F9B7/2020	2020-11-08	Lighthouse Lab in Glasgow	Wellcome Sanger Institute for the COVID-19 Genomics UK (COG-UK) Consortium	Harper VanSteenhouse et al
EPI_ISL_710881	Wales/QEUH-B3F9D5/2020	2020-11-08	Lighthouse Lab in Glasgow	Wellcome Sanger Institute for the COVID-19 Genomics UK (COG-UK) Consortium	Harper VanSteenhouse et al
EPI_ISL_710883	Wales/QEUH-B3FA5A/2020	2020-11-08	Lighthouse Lab in Glasgow	Wellcome Sanger Institute for the COVID-19 Genomics UK (COG-UK) Consortium	Harper VanSteenhouse et al
EPI_ISL_710886	Wales/QEUH-B3FCBE/2020	2020-11-08	Lighthouse Lab in Glasgow	Wellcome Sanger Institute for the COVID-19 Genomics UK (COG-UK) Consortium	Harper VanSteenhouse et al
EPI_ISL_710882	Wales/QEUH-B3FD51/2020	2020-11-08	Lighthouse Lab in Glasgow	Wellcome Sanger Institute for the COVID-19 Genomics UK (COG-UK) Consortium	Harper VanSteenhouse et al
EPI_ISL_710885	Wales/QEUH-B3FD7F/2020	2020-11-08	Lighthouse Lab in Glasgow	Wellcome Sanger Institute for the COVID-19 Genomics UK (COG-UK) Consortium	Harper VanSteenhouse et al
EPI_ISL_710880	Wales/QEUH-B3FDD9/2020	2020-11-08	Lighthouse Lab in Glasgow	Wellcome Sanger Institute for the COVID-19 Genomics UK (COG-UK) Consortium	Harper VanSteenhouse et al
EPI_ISL_710877	Wales/QEUH-B4032E/2020	2020-11-08	Lighthouse Lab in Glasgow	Wellcome Sanger Institute for the COVID-19 Genomics UK (COG-UK) Consortium	Harper VanSteenhouse et al
EPI_ISL_710863	Wales/QEUH-B678B9/2020	2020-11-10	Lighthouse Lab in Glasgow	Wellcome Sanger Institute for the COVID-19 Genomics UK (COG-UK) Consortium	Harper VanSteenhouse et al
EPI_ISL_710868	Wales/QEUH-B678F5/2020	2020-11-10	Lighthouse Lab in Glasgow	Wellcome Sanger Institute for the COVID-19 Genomics UK (COG-UK) Consortium	Harper VanSteenhouse et al
EPI_ISL_710864	Wales/QEUH-B6792F/2020	2020-11-09	Lighthouse Lab in Glasgow	Wellcome Sanger Institute for the COVID-19 Genomics UK (COG-UK) Consortium	Harper VanSteenhouse et al
EPI_ISL_710872	Wales/QEUH-B6C140/2020	2020-11-11	Lighthouse Lab in Glasgow	Wellcome Sanger Institute for the COVID-19 Genomics UK (COG-UK) Consortium	Harper VanSteenhouse et al
EPI_ISL_710867	Wales/QEUH-B6C75D/2020	2020-11-09	Lighthouse Lab in Glasgow	Wellcome Sanger Institute for the COVID-19 Genomics UK (COG-UK) Consortium	Harper VanSteenhouse et al
EPI_ISL_710862	Wales/QEUH-B6C7F3/2020	2020-11-10	Lighthouse Lab in Glasgow	Wellcome Sanger Institute for the COVID-19 Genomics UK (COG-UK) Consortium	Harper VanSteenhouse et al
EPI_ISL_710847	Wales/QEUH-B7C17A/2020	2020-11-13	Lighthouse Lab in Glasgow	Wellcome Sanger Institute for the COVID-19 Genomics UK (COG-UK) Consortium	Harper VanSteenhouse et al
EPI_ISL_710843	Wales/QEUH-B7C2C2/2020	2020-11-12	Lighthouse Lab in Glasgow	Wellcome Sanger Institute for the COVID-19 Genomics UK (COG-UK) Consortium	Harper VanSteenhouse et al
EPI_ISL_710856	Wales/QEUH-B7C3ED/2020	2020-11-13	Lighthouse Lab in Glasgow	Wellcome Sanger Institute for the COVID-19 Genomics UK (COG-UK) Consortium	Harper VanSteenhouse et al
EPI_ISL_710861	Wales/QEUH-B812CA/2020	2020-11-14	Lighthouse Lab in Glasgow	Wellcome Sanger Institute for the COVID-19 Genomics UK (COG-UK) Consortium	Harper VanSteenhouse et al
EPI_ISL_719887	Wales/QEUH-BA17F2/2020	2020-11-18	Lighthouse Lab in Glasgow	Wellcome Sanger Institute for the COVID-19 Genomics UK (COG-UK) Consortium	Harper VanSteenhouse et al
EPI_ISL_719961	Wales/QEUH-BA1C5D/2020	2020-11-18	Lighthouse Lab in Glasgow	Wellcome Sanger Institute for the COVID-19 Genomics UK (COG-UK) Consortium	Harper VanSteenhouse et al
EPI_ISL_413691	Weifang/WF0001/2020	2020-01-XX	Weifang Center for Disease Control and Prevention	Weifang Center for Disease Control and Prevention & BGI-Shenzhen	Qing Nie et al
EPI_ISL_413692	Weifang/WF0002/2020	2020-01-XX	Weifang Center for Disease Control and Prevention	Weifang Center for Disease Control and Prevention & BGI-Shenzhen	Qing Nie et al
EPI_ISL_413693	Weifang/WF0003/2020	2020-01-XX	Weifang Center for Disease Control and Prevention	Weifang Center for Disease Control and Prevention & BGI-Shenzhen	Qing Nie et al
EPI_ISL_413694	Weifang/WF0004/2020	2020-01-XX	Weifang Center for Disease Control and Prevention	Weifang Center for Disease Control and Prevention & BGI-Shenzhen	Qing Nie et al
EPI_ISL_413697	Weifang/WF0012/2020	2020-02-XX	Weifang Center for Disease Control and Prevention	Weifang Center for Disease Control and Prevention & BGI-Shenzhen	Qing Nie et al
EPI_ISL_413711	Weifang/WF0014/2020	2020-02-XX	Weifang Center for Disease Control and Prevention	Weifang Center for Disease Control and Prevention & BGI-Shenzhen	Qing Nie et al
EPI_ISL_413729	Weifang/WF0015/2020	2020-02-XX	Weifang Center for Disease Control and Prevention	Weifang Center for Disease Control and Prevention & BGI-Shenzhen	Qing Nie et al
EPI_ISL_413746	Weifang/WF0016/2020	2020-02-XX	Weifang Center for Disease Control and Prevention	Weifang Center for Disease Control and Prevention & BGI-Shenzhen	Qing Nie et al
EPI_ISL_413748	Weifang/WF0018/2020	2020-02-XX	Weifang Center for Disease Control and Prevention	Weifang Center for Disease Control and Prevention & BGI-Shenzhen	Qing Nie et al
EPI_ISL_413749	Weifang/WF0019/2020	2020-02-XX	Weifang Center for Disease Control and Prevention	Weifang Center for Disease Control and Prevention & BGI-Shenzhen	Qing Nie et al
EPI_ISL_413750	Weifang/WF0020/2020	2020-02-XX	Weifang Center for Disease Control and Prevention	Weifang Center for Disease Control and Prevention & BGI-Shenzhen	Qing Nie et al
EPI_ISL_413751	Weifang/WF0021/2020	2020-02-XX	Weifang Center for Disease Control and Prevention	Weifang Center for Disease Control and Prevention & BGI-Shenzhen	Qing Nie et al
EPI_ISL_413753	Weifang/WF0024/2020	2020-02-XX	Weifang Center for Disease Control and Prevention	Weifang Center for Disease Control and Prevention & BGI-Shenzhen	Qing Nie et al
EPI_ISL_413761	Weifang/WF0026/2020	2020-02-XX	Weifang Center for Disease Control and Prevention	Weifang Center for Disease Control and Prevention & BGI-Shenzhen	Qing Nie et al
EPI_ISL_413791	Weifang/WF0028/2020	2020-02-XX	Weifang Center for Disease Control and Prevention	Weifang Center for Disease Control and Prevention & BGI-Shenzhen	Qing Nie et al
EPI_ISL_413809	Weifang/WF0029/2020	2020-02-XX	Weifang Center for Disease Control and Prevention	Weifang Center for Disease Control and Prevention & BGI-Shenzhen	Qing Nie et al
EPI_ISL_493149	Wuhan/0125-A137/2020	2020-01-25	National Virus Resource Center, Chinese Academy of Sciences, Wuhan 430071, China	Computational Virology Group, Center for Bacteria and Viruses Resources and Bioinformation, Wuhan Institute of Virology, Chinese Academy of Sciences，Wuhan 430071, China	Jianjun Chen et al
EPI_ISL_493150	Wuhan/0125-A142/2020	2020-01-25	National Virus Resource Center, Chinese Academy of Sciences, Wuhan 430071, China	Computational Virology Group, Center for Bacteria and Viruses Resources and Bioinformation, Wuhan Institute of Virology, Chinese Academy of Sciences，Wuhan 430071, China	Jianjun Chen et al
EPI_ISL_493151	Wuhan/0125-A145/2020	2020-01-25	National Virus Resource Center, Chinese Academy of Sciences, Wuhan 430071, China	Computational Virology Group, Center for Bacteria and Viruses Resources and Bioinformation, Wuhan Institute of Virology, Chinese Academy of Sciences，Wuhan 430071, China	Jianjun Chen et al
EPI_ISL_493152	Wuhan/0125-A148/2020	2020-01-25	National Virus Resource Center, Chinese Academy of Sciences, Wuhan 430071, China	Computational Virology Group, Center for Bacteria and Viruses Resources and Bioinformation, Wuhan Institute of Virology, Chinese Academy of Sciences，Wuhan 430071, China	Jianjun Chen et al
EPI_ISL_493153	Wuhan/0125-A152/2020	2020-01-25	National Virus Resource Center, Chinese Academy of Sciences, Wuhan 430071, China	Computational Virology Group, Center for Bacteria and Viruses Resources and Bioinformation, Wuhan Institute of Virology, Chinese Academy of Sciences，Wuhan 430071, China	Jianjun Chen et al
EPI_ISL_493154	Wuhan/0125-A153/2020	2020-01-25	National Virus Resource Center, Chinese Academy of Sciences, Wuhan 430071, China	Computational Virology Group, Center for Bacteria and Viruses Resources and Bioinformation, Wuhan Institute of Virology, Chinese Academy of Sciences，Wuhan 430071, China	Jianjun Chen et al
EPI_ISL_493155	Wuhan/0125-A160/2020	2020-01-25	National Virus Resource Center, Chinese Academy of Sciences, Wuhan 430071, China	Computational Virology Group, Center for Bacteria and Viruses Resources and Bioinformation, Wuhan Institute of Virology, Chinese Academy of Sciences，Wuhan 430071, China	Jianjun Chen et al
EPI_ISL_493156	Wuhan/0125-A163/2020	2020-01-25	National Virus Resource Center, Chinese Academy of Sciences, Wuhan 430071, China	Computational Virology Group, Center for Bacteria and Viruses Resources and Bioinformation, Wuhan Institute of Virology, Chinese Academy of Sciences，Wuhan 430071, China	Jianjun Chen et al
EPI_ISL_493157	Wuhan/0125-A164/2020	2020-01-25	National Virus Resource Center, Chinese Academy of Sciences, Wuhan 430071, China	Computational Virology Group, Center for Bacteria and Viruses Resources and Bioinformation, Wuhan Institute of Virology, Chinese Academy of Sciences，Wuhan 430071, China	Jianjun Chen et al
EPI_ISL_493158	Wuhan/0125-A167/2020	2020-01-25	National Virus Resource Center, Chinese Academy of Sciences, Wuhan 430071, China	Computational Virology Group, Center for Bacteria and Viruses Resources and Bioinformation, Wuhan Institute of Virology, Chinese Academy of Sciences，Wuhan 430071, China	Jianjun Chen et al
EPI_ISL_493159	Wuhan/0125-A168/2020	2020-01-25	National Virus Resource Center, Chinese Academy of Sciences, Wuhan 430071, China	Computational Virology Group, Center for Bacteria and Viruses Resources and Bioinformation, Wuhan Institute of Virology, Chinese Academy of Sciences，Wuhan 430071, China	Jianjun Chen et al
EPI_ISL_493160	Wuhan/0125-A169/2020	2020-01-25	National Virus Resource Center, Chinese Academy of Sciences, Wuhan 430071, China	Computational Virology Group, Center for Bacteria and Viruses Resources and Bioinformation, Wuhan Institute of Virology, Chinese Academy of Sciences，Wuhan 430071, China	Jianjun Chen et al
EPI_ISL_493161	Wuhan/0125-A170/2020	2020-01-25	National Virus Resource Center, Chinese Academy of Sciences, Wuhan 430071, China	Computational Virology Group, Center for Bacteria and Viruses Resources and Bioinformation, Wuhan Institute of Virology, Chinese Academy of Sciences，Wuhan 430071, China	Jianjun Chen et al
EPI_ISL_493162	Wuhan/0125-A171/2020	2020-01-25	National Virus Resource Center, Chinese Academy of Sciences, Wuhan 430071, China	Computational Virology Group, Center for Bacteria and Viruses Resources and Bioinformation, Wuhan Institute of Virology, Chinese Academy of Sciences，Wuhan 430071, China	Jianjun Chen et al
EPI_ISL_493163	Wuhan/0125-A174/2020	2020-01-25	National Virus Resource Center, Chinese Academy of Sciences, Wuhan 430071, China	Computational Virology Group, Center for Bacteria and Viruses Resources and Bioinformation, Wuhan Institute of Virology, Chinese Academy of Sciences，Wuhan 430071, China	Jianjun Chen et al
EPI_ISL_493164	Wuhan/0125-A182/2020	2020-01-25	National Virus Resource Center, Chinese Academy of Sciences, Wuhan 430071, China	Computational Virology Group, Center for Bacteria and Viruses Resources and Bioinformation, Wuhan Institute of Virology, Chinese Academy of Sciences，Wuhan 430071, China	Jianjun Chen et al
EPI_ISL_493165	Wuhan/0125-A191/2020	2020-01-25	National Virus Resource Center, Chinese Academy of Sciences, Wuhan 430071, China	Computational Virology Group, Center for Bacteria and Viruses Resources and Bioinformation, Wuhan Institute of Virology, Chinese Academy of Sciences，Wuhan 430071, China	Jianjun Chen et al
EPI_ISL_493166	Wuhan/0125-A192/2020	2020-01-25	National Virus Resource Center, Chinese Academy of Sciences, Wuhan 430071, China	Computational Virology Group, Center for Bacteria and Viruses Resources and Bioinformation, Wuhan Institute of Virology, Chinese Academy of Sciences，Wuhan 430071, China	Jianjun Chen et al
EPI_ISL_493169	Wuhan/0126-C10/2020	2020-01-26	National Virus Resource Center, Chinese Academy of Sciences, Wuhan 430071, China	Computational Virology Group, Center for Bacteria and Viruses Resources and Bioinformation, Wuhan Institute of Virology, Chinese Academy of Sciences，Wuhan 430071, China	Jianjun Chen et al
EPI_ISL_493182	Wuhan/0126-C100/2020	2020-01-26	National Virus Resource Center, Chinese Academy of Sciences, Wuhan 430071, China	Computational Virology Group, Center for Bacteria and Viruses Resources and Bioinformation, Wuhan Institute of Virology, Chinese Academy of Sciences，Wuhan 430071, China	Jianjun Chen et al
EPI_ISL_493183	Wuhan/0126-C101/2020	2020-01-26	National Virus Resource Center, Chinese Academy of Sciences, Wuhan 430071, China	Computational Virology Group, Center for Bacteria and Viruses Resources and Bioinformation, Wuhan Institute of Virology, Chinese Academy of Sciences，Wuhan 430071, China	Jianjun Chen et al
EPI_ISL_493184	Wuhan/0126-C102/2020	2020-01-26	National Virus Resource Center, Chinese Academy of Sciences, Wuhan 430071, China	Computational Virology Group, Center for Bacteria and Viruses Resources and Bioinformation, Wuhan Institute of Virology, Chinese Academy of Sciences，Wuhan 430071, China	Jianjun Chen et al
EPI_ISL_493185	Wuhan/0126-C103/2020	2020-01-26	National Virus Resource Center, Chinese Academy of Sciences, Wuhan 430071, China	Computational Virology Group, Center for Bacteria and Viruses Resources and Bioinformation, Wuhan Institute of Virology, Chinese Academy of Sciences，Wuhan 430071, China	Jianjun Chen et al
EPI_ISL_493186	Wuhan/0126-C106/2020	2020-01-26	National Virus Resource Center, Chinese Academy of Sciences, Wuhan 430071, China	Computational Virology Group, Center for Bacteria and Viruses Resources and Bioinformation, Wuhan Institute of Virology, Chinese Academy of Sciences，Wuhan 430071, China	Jianjun Chen et al
EPI_ISL_493187	Wuhan/0126-C108/2020	2020-01-26	National Virus Resource Center, Chinese Academy of Sciences, Wuhan 430071, China	Computational Virology Group, Center for Bacteria and Viruses Resources and Bioinformation, Wuhan Institute of Virology, Chinese Academy of Sciences，Wuhan 430071, China	Jianjun Chen et al
EPI_ISL_493188	Wuhan/0126-C109/2020	2020-01-26	National Virus Resource Center, Chinese Academy of Sciences, Wuhan 430071, China	Computational Virology Group, Center for Bacteria and Viruses Resources and Bioinformation, Wuhan Institute of Virology, Chinese Academy of Sciences，Wuhan 430071, China	Jianjun Chen et al
EPI_ISL_493189	Wuhan/0126-C111/2020	2020-01-26	National Virus Resource Center, Chinese Academy of Sciences, Wuhan 430071, China	Computational Virology Group, Center for Bacteria and Viruses Resources and Bioinformation, Wuhan Institute of Virology, Chinese Academy of Sciences，Wuhan 430071, China	Jianjun Chen et al
EPI_ISL_493190	Wuhan/0126-C113/2020	2020-01-26	National Virus Resource Center, Chinese Academy of Sciences, Wuhan 430071, China	Computational Virology Group, Center for Bacteria and Viruses Resources and Bioinformation, Wuhan Institute of Virology, Chinese Academy of Sciences，Wuhan 430071, China	Jianjun Chen et al
EPI_ISL_493170	Wuhan/0126-C12/2020	2020-01-26	National Virus Resource Center, Chinese Academy of Sciences, Wuhan 430071, China	Computational Virology Group, Center for Bacteria and Viruses Resources and Bioinformation, Wuhan Institute of Virology, Chinese Academy of Sciences，Wuhan 430071, China	Jianjun Chen et al
EPI_ISL_493171	Wuhan/0126-C13/2020	2020-01-26	National Virus Resource Center, Chinese Academy of Sciences, Wuhan 430071, China	Computational Virology Group, Center for Bacteria and Viruses Resources and Bioinformation, Wuhan Institute of Virology, Chinese Academy of Sciences，Wuhan 430071, China	Jianjun Chen et al
EPI_ISL_493172	Wuhan/0126-C14/2020	2020-01-26	National Virus Resource Center, Chinese Academy of Sciences, Wuhan 430071, China	Computational Virology Group, Center for Bacteria and Viruses Resources and Bioinformation, Wuhan Institute of Virology, Chinese Academy of Sciences，Wuhan 430071, China	Jianjun Chen et al
EPI_ISL_493173	Wuhan/0126-C26/2020	2020-01-26	National Virus Resource Center, Chinese Academy of Sciences, Wuhan 430071, China	Computational Virology Group, Center for Bacteria and Viruses Resources and Bioinformation, Wuhan Institute of Virology, Chinese Academy of Sciences，Wuhan 430071, China	Jianjun Chen et al
EPI_ISL_493174	Wuhan/0126-C31/2020	2020-01-26	National Virus Resource Center, Chinese Academy of Sciences, Wuhan 430071, China	Computational Virology Group, Center for Bacteria and Viruses Resources and Bioinformation, Wuhan Institute of Virology, Chinese Academy of Sciences，Wuhan 430071, China	Jianjun Chen et al
EPI_ISL_493175	Wuhan/0126-C43/2020	2020-01-26	National Virus Resource Center, Chinese Academy of Sciences, Wuhan 430071, China	Computational Virology Group, Center for Bacteria and Viruses Resources and Bioinformation, Wuhan Institute of Virology, Chinese Academy of Sciences，Wuhan 430071, China	Jianjun Chen et al
EPI_ISL_493176	Wuhan/0126-C45/2020	2020-01-26	National Virus Resource Center, Chinese Academy of Sciences, Wuhan 430071, China	Computational Virology Group, Center for Bacteria and Viruses Resources and Bioinformation, Wuhan Institute of Virology, Chinese Academy of Sciences，Wuhan 430071, China	Jianjun Chen et al
EPI_ISL_493177	Wuhan/0126-C47/2020	2020-01-26	National Virus Resource Center, Chinese Academy of Sciences, Wuhan 430071, China	Computational Virology Group, Center for Bacteria and Viruses Resources and Bioinformation, Wuhan Institute of Virology, Chinese Academy of Sciences，Wuhan 430071, China	Jianjun Chen et al
EPI_ISL_493167	Wuhan/0126-C5/2020	2020-01-26	National Virus Resource Center, Chinese Academy of Sciences, Wuhan 430071, China	Computational Virology Group, Center for Bacteria and Viruses Resources and Bioinformation, Wuhan Institute of Virology, Chinese Academy of Sciences，Wuhan 430071, China	Jianjun Chen et al
EPI_ISL_493168	Wuhan/0126-C7/2020	2020-01-26	National Virus Resource Center, Chinese Academy of Sciences, Wuhan 430071, China	Computational Virology Group, Center for Bacteria and Viruses Resources and Bioinformation, Wuhan Institute of Virology, Chinese Academy of Sciences，Wuhan 430071, China	Jianjun Chen et al
EPI_ISL_493178	Wuhan/0126-C77/2020	2020-01-26	National Virus Resource Center, Chinese Academy of Sciences, Wuhan 430071, China	Computational Virology Group, Center for Bacteria and Viruses Resources and Bioinformation, Wuhan Institute of Virology, Chinese Academy of Sciences，Wuhan 430071, China	Jianjun Chen et al
EPI_ISL_493179	Wuhan/0126-C93/2020	2020-01-26	National Virus Resource Center, Chinese Academy of Sciences, Wuhan 430071, China	Computational Virology Group, Center for Bacteria and Viruses Resources and Bioinformation, Wuhan Institute of Virology, Chinese Academy of Sciences，Wuhan 430071, China	Jianjun Chen et al
EPI_ISL_493180	Wuhan/0126-C94/2020	2020-01-26	National Virus Resource Center, Chinese Academy of Sciences, Wuhan 430071, China	Computational Virology Group, Center for Bacteria and Viruses Resources and Bioinformation, Wuhan Institute of Virology, Chinese Academy of Sciences，Wuhan 430071, China	Jianjun Chen et al
EPI_ISL_493181	Wuhan/0126-C98/2020	2020-01-26	National Virus Resource Center, Chinese Academy of Sciences, Wuhan 430071, China	Computational Virology Group, Center for Bacteria and Viruses Resources and Bioinformation, Wuhan Institute of Virology, Chinese Academy of Sciences，Wuhan 430071, China	Jianjun Chen et al
EPI_ISL_454904	Wuhan/HB-WH1-122/2020	2020-03-02	Wuhan Chain Medical Labs (CMLabs)	State Key Laboratory of Biotherapy of Sichuan University	Baowen Du et al
EPI_ISL_455363	Wuhan/HB-WH1-123/2020	2020-03-02	Wuhan Chain Medical Labs (CMLabs)	State Key Laboratory of Biotherapy of Sichuan University	Baowen Du et al
EPI_ISL_454905	Wuhan/HB-WH1-124/2020	2020-03-02	Wuhan Chain Medical Labs (CMLabs)	State Key Laboratory of Biotherapy of Sichuan University	Baowen Du et al
EPI_ISL_454906	Wuhan/HB-WH1-125/2020	2020-03-02	Wuhan Chain Medical Labs (CMLabs)	State Key Laboratory of Biotherapy of Sichuan University	Baowen Du et al
EPI_ISL_454907	Wuhan/HB-WH1-126/2020	2020-03-02	Wuhan Chain Medical Labs (CMLabs)	State Key Laboratory of Biotherapy of Sichuan University	Baowen Du et al
EPI_ISL_454908	Wuhan/HB-WH1-127/2020	2020-03-02	Wuhan Chain Medical Labs (CMLabs)	State Key Laboratory of Biotherapy of Sichuan University	Baowen Du et al
EPI_ISL_455364	Wuhan/HB-WH1-129/2020	2020-03-02	Wuhan Chain Medical Labs (CMLabs)	State Key Laboratory of Biotherapy of Sichuan University	Baowen Du et al
EPI_ISL_454909	Wuhan/HB-WH1-130/2020	2020-03-02	Wuhan Chain Medical Labs (CMLabs)	State Key Laboratory of Biotherapy of Sichuan University	Baowen Du et al
EPI_ISL_454910	Wuhan/HB-WH1-131/2020	2020-03-02	Wuhan Chain Medical Labs (CMLabs)	State Key Laboratory of Biotherapy of Sichuan University	Baowen Du et al
EPI_ISL_455365	Wuhan/HB-WH1-132/2020	2020-02-23	Wuhan Chain Medical Labs (CMLabs)	State Key Laboratory of Biotherapy of Sichuan University	Baowen Du et al
EPI_ISL_455366	Wuhan/HB-WH1-133/2020	2020-02-23	Wuhan Chain Medical Labs (CMLabs)	State Key Laboratory of Biotherapy of Sichuan University	Baowen Du et al
EPI_ISL_454911	Wuhan/HB-WH1-134/2020	2020-02-22	Wuhan Chain Medical Labs (CMLabs)	State Key Laboratory of Biotherapy of Sichuan University	Baowen Du et al
EPI_ISL_454912	Wuhan/HB-WH1-135/2020	2020-02-25	Wuhan Chain Medical Labs (CMLabs)	State Key Laboratory of Biotherapy of Sichuan University	Baowen Du et al
EPI_ISL_454913	Wuhan/HB-WH1-136/2020	2020-03-03	Wuhan Chain Medical Labs (CMLabs)	State Key Laboratory of Biotherapy of Sichuan University	Baowen Du et al
EPI_ISL_454914	Wuhan/HB-WH1-137/2020	2020-03-03	Wuhan Chain Medical Labs (CMLabs)	State Key Laboratory of Biotherapy of Sichuan University	Baowen Du et al
EPI_ISL_454915	Wuhan/HB-WH1-138/2020	2020-02-24	Wuhan Chain Medical Labs (CMLabs)	State Key Laboratory of Biotherapy of Sichuan University	Baowen Du et al
EPI_ISL_455367	Wuhan/HB-WH1-139/2020	2020-02-23	Wuhan Chain Medical Labs (CMLabs)	State Key Laboratory of Biotherapy of Sichuan University	Baowen Du et al
EPI_ISL_454916	Wuhan/HB-WH1-140/2020	2020-02-27	Wuhan Chain Medical Labs (CMLabs)	State Key Laboratory of Biotherapy of Sichuan University	Baowen Du et al
EPI_ISL_454917	Wuhan/HB-WH1-141/2020	2020-03-03	Wuhan Chain Medical Labs (CMLabs)	State Key Laboratory of Biotherapy of Sichuan University	Baowen Du et al
EPI_ISL_454918	Wuhan/HB-WH1-142/2020	2020-03-01	Wuhan Chain Medical Labs (CMLabs)	State Key Laboratory of Biotherapy of Sichuan University	Baowen Du et al
EPI_ISL_454919	Wuhan/HB-WH1-143/2020	2020-02-03	Wuhan Chain Medical Labs (CMLabs)	State Key Laboratory of Biotherapy of Sichuan University	Baowen Du et al
EPI_ISL_455368	Wuhan/HB-WH1-144/2020	2020-02-23	Wuhan Chain Medical Labs (CMLabs)	State Key Laboratory of Biotherapy of Sichuan University	Baowen Du et al
EPI_ISL_455369	Wuhan/HB-WH2-145/2020	2020-03-02	Wuhan Chain Medical Labs (CMLabs)	State Key Laboratory of Biotherapy of Sichuan University	Baowen Du et al
EPI_ISL_455370	Wuhan/HB-WH2-146/2020	2020-02-24	Wuhan Chain Medical Labs (CMLabs)	State Key Laboratory of Biotherapy of Sichuan University	Baowen Du et al
EPI_ISL_455371	Wuhan/HB-WH2-147/2020	2020-03-02	Wuhan Chain Medical Labs (CMLabs)	State Key Laboratory of Biotherapy of Sichuan University	Baowen Du et al
EPI_ISL_454920	Wuhan/HB-WH2-148/2020	2020-02-21	Wuhan Chain Medical Labs (CMLabs)	State Key Laboratory of Biotherapy of Sichuan University	Baowen Du et al
EPI_ISL_454921	Wuhan/HB-WH2-149/2020	2020-02-21	Wuhan Chain Medical Labs (CMLabs)	State Key Laboratory of Biotherapy of Sichuan University	Baowen Du et al
EPI_ISL_455372	Wuhan/HB-WH2-151/2020	2020-03-03	Wuhan Chain Medical Labs (CMLabs)	State Key Laboratory of Biotherapy of Sichuan University	Baowen Du et al
EPI_ISL_454922	Wuhan/HB-WH2-152/2020	2020-02-28	Wuhan Chain Medical Labs (CMLabs)	State Key Laboratory of Biotherapy of Sichuan University	Baowen Du et al
EPI_ISL_455373	Wuhan/HB-WH2-154/2020	2020-02-28	Wuhan Chain Medical Labs (CMLabs)	State Key Laboratory of Biotherapy of Sichuan University	Baowen Du et al
EPI_ISL_454923	Wuhan/HB-WH2-155/2020	2020-02-28	Wuhan Chain Medical Labs (CMLabs)	State Key Laboratory of Biotherapy of Sichuan University	Baowen Du et al
EPI_ISL_454924	Wuhan/HB-WH2-156/2020	2020-02-28	Wuhan Chain Medical Labs (CMLabs)	State Key Laboratory of Biotherapy of Sichuan University	Baowen Du et al
EPI_ISL_454925	Wuhan/HB-WH2-157/2020	2020-02-28	Wuhan Chain Medical Labs (CMLabs)	State Key Laboratory of Biotherapy of Sichuan University	Baowen Du et al
EPI_ISL_454926	Wuhan/HB-WH2-158/2020	2020-02-28	Wuhan Chain Medical Labs (CMLabs)	State Key Laboratory of Biotherapy of Sichuan University	Baowen Du et al
EPI_ISL_454927	Wuhan/HB-WH2-159/2020	2020-02-28	Wuhan Chain Medical Labs (CMLabs)	State Key Laboratory of Biotherapy of Sichuan University	Baowen Du et al
EPI_ISL_454928	Wuhan/HB-WH2-160/2020	2020-02-28	Wuhan Chain Medical Labs (CMLabs)	State Key Laboratory of Biotherapy of Sichuan University	Baowen Du et al
EPI_ISL_454929	Wuhan/HB-WH2-161/2020	2020-02-28	Wuhan Chain Medical Labs (CMLabs)	State Key Laboratory of Biotherapy of Sichuan University	Baowen Du et al
EPI_ISL_455374	Wuhan/HB-WH2-162/2020	2020-02-10	Wuhan Chain Medical Labs (CMLabs)	State Key Laboratory of Biotherapy of Sichuan University	Baowen Du et al
EPI_ISL_454930	Wuhan/HB-WH2-163/2020	2020-02-10	Wuhan Chain Medical Labs (CMLabs)	State Key Laboratory of Biotherapy of Sichuan University	Baowen Du et al
EPI_ISL_454931	Wuhan/HB-WH2-164/2020	2020-02-10	Wuhan Chain Medical Labs (CMLabs)	State Key Laboratory of Biotherapy of Sichuan University	Baowen Du et al
EPI_ISL_455375	Wuhan/HB-WH2-165/2020	2020-02-11	Wuhan Chain Medical Labs (CMLabs)	State Key Laboratory of Biotherapy of Sichuan University	Baowen Du et al
EPI_ISL_454932	Wuhan/HB-WH2-166/2020	2020-02-11	Wuhan Chain Medical Labs (CMLabs)	State Key Laboratory of Biotherapy of Sichuan University	Baowen Du et al
EPI_ISL_454933	Wuhan/HB-WH2-167/2020	2020-02-11	Wuhan Chain Medical Labs (CMLabs)	State Key Laboratory of Biotherapy of Sichuan University	Baowen Du et al
EPI_ISL_454934	Wuhan/HB-WH2-168/2020	2020-02-11	Wuhan Chain Medical Labs (CMLabs)	State Key Laboratory of Biotherapy of Sichuan University	Baowen Du et al
EPI_ISL_454935	Wuhan/HB-WH2-169/2020	2020-02-11	Wuhan Chain Medical Labs (CMLabs)	State Key Laboratory of Biotherapy of Sichuan University	Baowen Du et al
EPI_ISL_454936	Wuhan/HB-WH3-170/2020	2020-02-11	Wuhan Chain Medical Labs (CMLabs)	State Key Laboratory of Biotherapy of Sichuan University	Baowen Du et al
EPI_ISL_454937	Wuhan/HB-WH3-171/2020	2020-02-11	Wuhan Chain Medical Labs (CMLabs)	State Key Laboratory of Biotherapy of Sichuan University	Baowen Du et al
EPI_ISL_454938	Wuhan/HB-WH3-172/2020	2020-03-02	Wuhan Chain Medical Labs (CMLabs)	State Key Laboratory of Biotherapy of Sichuan University	Baowen Du et al
EPI_ISL_454939	Wuhan/HB-WH3-173/2020	2020-02-28	Wuhan Chain Medical Labs (CMLabs)	State Key Laboratory of Biotherapy of Sichuan University	Baowen Du et al
EPI_ISL_455376	Wuhan/HB-WH3-174/2020	2020-02-28	Wuhan Chain Medical Labs (CMLabs)	State Key Laboratory of Biotherapy of Sichuan University	Baowen Du et al
EPI_ISL_454940	Wuhan/HB-WH3-176/2020	2020-02-28	Wuhan Chain Medical Labs (CMLabs)	State Key Laboratory of Biotherapy of Sichuan University	Baowen Du et al
EPI_ISL_455377	Wuhan/HB-WH3-177/2020	2020-03-03	Wuhan Chain Medical Labs (CMLabs)	State Key Laboratory of Biotherapy of Sichuan University	Baowen Du et al
EPI_ISL_455378	Wuhan/HB-WH3-178/2020	2020-03-13	Wuhan Chain Medical Labs (CMLabs)	State Key Laboratory of Biotherapy of Sichuan University	Baowen Du et al
EPI_ISL_454941	Wuhan/HB-WH3-179/2020	2020-03-13	Wuhan Chain Medical Labs (CMLabs)	State Key Laboratory of Biotherapy of Sichuan University	Baowen Du et al
EPI_ISL_455379	Wuhan/HB-WH3-180/2020	2020-03-13	Wuhan Chain Medical Labs (CMLabs)	State Key Laboratory of Biotherapy of Sichuan University	Baowen Du et al
EPI_ISL_454942	Wuhan/HB-WH3-181/2020	2020-03-02	Wuhan Chain Medical Labs (CMLabs)	State Key Laboratory of Biotherapy of Sichuan University	Baowen Du et al
EPI_ISL_454943	Wuhan/HB-WH3-182/2020	2020-03-02	Wuhan Chain Medical Labs (CMLabs)	State Key Laboratory of Biotherapy of Sichuan University	Baowen Du et al
EPI_ISL_454944	Wuhan/HB-WH3-183/2020	2020-03-12	Wuhan Chain Medical Labs (CMLabs)	State Key Laboratory of Biotherapy of Sichuan University	Baowen Du et al
EPI_ISL_455380	Wuhan/HB-WH3-184/2020	2020-03-12	Wuhan Chain Medical Labs (CMLabs)	State Key Laboratory of Biotherapy of Sichuan University	Baowen Du et al
EPI_ISL_454945	Wuhan/HB-WH3-185/2020	2020-03-15	Wuhan Chain Medical Labs (CMLabs)	State Key Laboratory of Biotherapy of Sichuan University	Baowen Du et al
EPI_ISL_455381	Wuhan/HB-WH3-186/2020	2020-03-15	Wuhan Chain Medical Labs (CMLabs)	State Key Laboratory of Biotherapy of Sichuan University	Baowen Du et al
EPI_ISL_455382	Wuhan/HB-WH3-187/2020	2020-03-03	Wuhan Chain Medical Labs (CMLabs)	State Key Laboratory of Biotherapy of Sichuan University	Baowen Du et al
EPI_ISL_455383	Wuhan/HB-WH3-188/2020	2020-03-03	Wuhan Chain Medical Labs (CMLabs)	State Key Laboratory of Biotherapy of Sichuan University	Baowen Du et al
EPI_ISL_454946	Wuhan/HB-WH3-189/2020	2020-03-16	Wuhan Chain Medical Labs (CMLabs)	State Key Laboratory of Biotherapy of Sichuan University	Baowen Du et al
EPI_ISL_455384	Wuhan/HB-WH3-190/2020	2020-03-16	Wuhan Chain Medical Labs (CMLabs)	State Key Laboratory of Biotherapy of Sichuan University	Baowen Du et al
EPI_ISL_454947	Wuhan/HB-WH3-191/2020	2020-03-03	Wuhan Chain Medical Labs (CMLabs)	State Key Laboratory of Biotherapy of Sichuan University	Baowen Du et al
EPI_ISL_455385	Wuhan/HB-WH4-193/2020	2020-02-07	Wuhan Chain Medical Labs (CMLabs)	State Key Laboratory of Biotherapy of Sichuan University	Baowen Du et al
EPI_ISL_454948	Wuhan/HB-WH4-194/2020	2020-03-24	Wuhan Chain Medical Labs (CMLabs)	State Key Laboratory of Biotherapy of Sichuan University	Baowen Du et al
EPI_ISL_454949	Wuhan/HB-WH4-195/2020	2020-03-22	Wuhan Chain Medical Labs (CMLabs)	State Key Laboratory of Biotherapy of Sichuan University	Baowen Du et al
EPI_ISL_454950	Wuhan/HB-WH4-196/2020	2020-03-20	Wuhan Chain Medical Labs (CMLabs)	State Key Laboratory of Biotherapy of Sichuan University	Baowen Du et al
EPI_ISL_454951	Wuhan/HB-WH4-197/2020	2020-03-25	Wuhan Chain Medical Labs (CMLabs)	State Key Laboratory of Biotherapy of Sichuan University	Baowen Du et al
EPI_ISL_455386	Wuhan/HB-WH4-198/2020	2020-02-12	Wuhan Chain Medical Labs (CMLabs)	State Key Laboratory of Biotherapy of Sichuan University	Baowen Du et al
EPI_ISL_455387	Wuhan/HB-WH4-199/2020	2020-03-18	Wuhan Chain Medical Labs (CMLabs)	State Key Laboratory of Biotherapy of Sichuan University	Baowen Du et al
EPI_ISL_454952	Wuhan/HB-WH4-200/2020	2020-02-19	Wuhan Chain Medical Labs (CMLabs)	State Key Laboratory of Biotherapy of Sichuan University	Baowen Du et al
EPI_ISL_454953	Wuhan/HB-WH4-201/2020	2020-03-18	Wuhan Chain Medical Labs (CMLabs)	State Key Laboratory of Biotherapy of Sichuan University	Baowen Du et al
EPI_ISL_455388	Wuhan/HB-WH4-202/2020	2020-03-17	Wuhan Chain Medical Labs (CMLabs)	State Key Laboratory of Biotherapy of Sichuan University	Baowen Du et al
EPI_ISL_454954	Wuhan/HB-WH4-204/2020	2020-03-17	Wuhan Chain Medical Labs (CMLabs)	State Key Laboratory of Biotherapy of Sichuan University	Baowen Du et al
EPI_ISL_454955	Wuhan/HB-WH4-205/2020	2020-03-01	Wuhan Chain Medical Labs (CMLabs)	State Key Laboratory of Biotherapy of Sichuan University	Baowen Du et al
EPI_ISL_454956	Wuhan/HB-WH4-206/2020	2020-03-27	Wuhan Chain Medical Labs (CMLabs)	State Key Laboratory of Biotherapy of Sichuan University	Baowen Du et al
EPI_ISL_455389	Wuhan/HB-WH4-207/2020	2020-03-29	Wuhan Chain Medical Labs (CMLabs)	State Key Laboratory of Biotherapy of Sichuan University	Baowen Du et al
EPI_ISL_454957	Wuhan/HB-WH4-208/2020	2020-03-19	Wuhan Chain Medical Labs (CMLabs)	State Key Laboratory of Biotherapy of Sichuan University	Baowen Du et al
EPI_ISL_454958	Wuhan/HB-WH4-209/2020	2020-03-19	Wuhan Chain Medical Labs (CMLabs)	State Key Laboratory of Biotherapy of Sichuan University	Baowen Du et al
EPI_ISL_454959	Wuhan/HB-WH4-210/2020	2020-03-19	Wuhan Chain Medical Labs (CMLabs)	State Key Laboratory of Biotherapy of Sichuan University	Baowen Du et al
EPI_ISL_454960	Wuhan/HB-WH4-211/2020	2020-03-18	Wuhan Chain Medical Labs (CMLabs)	State Key Laboratory of Biotherapy of Sichuan University	Baowen Du et al
EPI_ISL_454961	Wuhan/HB-WH4-212/2020	2020-03-19	Wuhan Chain Medical Labs (CMLabs)	State Key Laboratory of Biotherapy of Sichuan University	Baowen Du et al
EPI_ISL_454962	Wuhan/HB-WH4-213/2020	2020-03-14	Wuhan Chain Medical Labs (CMLabs)	State Key Laboratory of Biotherapy of Sichuan University	Baowen Du et al
EPI_ISL_454963	Wuhan/HB-WH4-214/2020	2020-03-20	Wuhan Chain Medical Labs (CMLabs)	State Key Laboratory of Biotherapy of Sichuan University	Baowen Du et al
EPI_ISL_454964	Wuhan/HB-WH4-216/2020	2020-02-06	Wuhan Chain Medical Labs (CMLabs)	State Key Laboratory of Biotherapy of Sichuan University	Baowen Du et al
EPI_ISL_455390	Wuhan/HB-WH5-218/2020	2020-03-19	Wuhan Chain Medical Labs (CMLabs)	State Key Laboratory of Biotherapy of Sichuan University	Baowen Du et al
EPI_ISL_454965	Wuhan/HB-WH5-220/2020	2020-02-20	Wuhan Chain Medical Labs (CMLabs)	State Key Laboratory of Biotherapy of Sichuan University	Baowen Du et al
EPI_ISL_454966	Wuhan/HB-WH5-221/2020	2020-03-19	Wuhan Chain Medical Labs (CMLabs)	State Key Laboratory of Biotherapy of Sichuan University	Baowen Du et al
EPI_ISL_454967	Wuhan/HB-WH5-222/2020	2020-03-20	Wuhan Chain Medical Labs (CMLabs)	State Key Laboratory of Biotherapy of Sichuan University	Baowen Du et al
EPI_ISL_454968	Wuhan/HB-WH5-223/2020	2020-03-02	Wuhan Chain Medical Labs (CMLabs)	State Key Laboratory of Biotherapy of Sichuan University	Baowen Du et al
EPI_ISL_454969	Wuhan/HB-WH5-224/2020	2020-03-16	Wuhan Chain Medical Labs (CMLabs)	State Key Laboratory of Biotherapy of Sichuan University	Baowen Du et al
EPI_ISL_454970	Wuhan/HB-WH5-225/2020	2020-03-15	Wuhan Chain Medical Labs (CMLabs)	State Key Laboratory of Biotherapy of Sichuan University	Baowen Du et al
EPI_ISL_454971	Wuhan/HB-WH5-226/2020	2020-03-18	Wuhan Chain Medical Labs (CMLabs)	State Key Laboratory of Biotherapy of Sichuan University	Baowen Du et al
EPI_ISL_454972	Wuhan/HB-WH5-227/2020	2020-03-17	Wuhan Chain Medical Labs (CMLabs)	State Key Laboratory of Biotherapy of Sichuan University	Baowen Du et al
EPI_ISL_455391	Wuhan/HB-WH5-228/2020	2020-02-04	Wuhan Chain Medical Labs (CMLabs)	State Key Laboratory of Biotherapy of Sichuan University	Baowen Du et al
EPI_ISL_454973	Wuhan/HB-WH5-229/2020	2020-02-22	Wuhan Chain Medical Labs (CMLabs)	State Key Laboratory of Biotherapy of Sichuan University	Baowen Du et al
EPI_ISL_455392	Wuhan/HB-WH5-230/2020	2020-03-17	Wuhan Chain Medical Labs (CMLabs)	State Key Laboratory of Biotherapy of Sichuan University	Baowen Du et al
EPI_ISL_454974	Wuhan/HB-WH5-231/2020	2020-02-17	Wuhan Chain Medical Labs (CMLabs)	State Key Laboratory of Biotherapy of Sichuan University	Baowen Du et al
EPI_ISL_454975	Wuhan/HB-WH5-232/2020	2020-03-01	Wuhan Chain Medical Labs (CMLabs)	State Key Laboratory of Biotherapy of Sichuan University	Baowen Du et al
EPI_ISL_454976	Wuhan/HB-WH5-233/2020	2020-03-04	Wuhan Chain Medical Labs (CMLabs)	State Key Laboratory of Biotherapy of Sichuan University	Baowen Du et al
EPI_ISL_455393	Wuhan/HB-WH5-234/2020	2020-03-18	Wuhan Chain Medical Labs (CMLabs)	State Key Laboratory of Biotherapy of Sichuan University	Baowen Du et al
EPI_ISL_455394	Wuhan/HB-WH5-235/2020	2020-03-16	Wuhan Chain Medical Labs (CMLabs)	State Key Laboratory of Biotherapy of Sichuan University	Baowen Du et al
EPI_ISL_454977	Wuhan/HB-WH5-236/2020	2020-03-17	Wuhan Chain Medical Labs (CMLabs)	State Key Laboratory of Biotherapy of Sichuan University	Baowen Du et al
EPI_ISL_454978	Wuhan/HB-WH5-237/2020	2020-03-14	Wuhan Chain Medical Labs (CMLabs)	State Key Laboratory of Biotherapy of Sichuan University	Baowen Du et al
EPI_ISL_454979	Wuhan/HB-WH5-238/2020	2020-03-18	Wuhan Chain Medical Labs (CMLabs)	State Key Laboratory of Biotherapy of Sichuan University	Baowen Du et al
EPI_ISL_454980	Wuhan/HB-WH5-239/2020	2020-02-09	Wuhan Chain Medical Labs (CMLabs)	State Key Laboratory of Biotherapy of Sichuan University	Baowen Du et al
EPI_ISL_454981	Wuhan/HB-WH5-240/2020	2020-02-04	Wuhan Chain Medical Labs (CMLabs)	State Key Laboratory of Biotherapy of Sichuan University	Baowen Du et al
EPI_ISL_455395	Wuhan/HB-WH6-241/2020	2020-03-15	Wuhan Chain Medical Labs (CMLabs)	State Key Laboratory of Biotherapy of Sichuan University	Baowen Du et al
EPI_ISL_454982	Wuhan/HB-WH6-242/2020	2020-03-14	Wuhan Chain Medical Labs (CMLabs)	State Key Laboratory of Biotherapy of Sichuan University	Baowen Du et al
EPI_ISL_455396	Wuhan/HB-WH6-243/2020	2020-03-20	Wuhan Chain Medical Labs (CMLabs)	State Key Laboratory of Biotherapy of Sichuan University	Baowen Du et al
EPI_ISL_455397	Wuhan/HB-WH6-244/2020	2020-03-16	Wuhan Chain Medical Labs (CMLabs)	State Key Laboratory of Biotherapy of Sichuan University	Baowen Du et al
EPI_ISL_455398	Wuhan/HB-WH6-245/2020	2020-03-15	Wuhan Chain Medical Labs (CMLabs)	State Key Laboratory of Biotherapy of Sichuan University	Baowen Du et al
EPI_ISL_454983	Wuhan/HB-WH6-246/2020	2020-03-12	Wuhan Chain Medical Labs (CMLabs)	State Key Laboratory of Biotherapy of Sichuan University	Baowen Du et al
EPI_ISL_454984	Wuhan/HB-WH6-247/2020	2020-03-15	Wuhan Chain Medical Labs (CMLabs)	State Key Laboratory of Biotherapy of Sichuan University	Baowen Du et al
EPI_ISL_454985	Wuhan/HB-WHCM-098/2020	2020-03-02	Wuhan Chain Medical Labs (CMLabs)	State Key Laboratory of Biotherapy of Sichuan University	Baowen Du et al
EPI_ISL_454986	Wuhan/HB-WHCM-099/2020	2020-03-02	Wuhan Chain Medical Labs (CMLabs)	State Key Laboratory of Biotherapy of Sichuan University	Baowen Du et al
EPI_ISL_454987	Wuhan/HB-WHCM-100/2020	2020-03-02	Wuhan Chain Medical Labs (CMLabs)	State Key Laboratory of Biotherapy of Sichuan University	Baowen Du et al
EPI_ISL_455399	Wuhan/HB-WHCM-101/2020	2020-03-02	Wuhan Chain Medical Labs (CMLabs)	State Key Laboratory of Biotherapy of Sichuan University	Baowen Du et al
EPI_ISL_454988	Wuhan/HB-WHCM-102/2020	2020-03-02	Wuhan Chain Medical Labs (CMLabs)	State Key Laboratory of Biotherapy of Sichuan University	Baowen Du et al
EPI_ISL_455400	Wuhan/HB-WHCM-103/2020	2020-03-02	Wuhan Chain Medical Labs (CMLabs)	State Key Laboratory of Biotherapy of Sichuan University	Baowen Du et al
EPI_ISL_454989	Wuhan/HB-WHCM-104/2020	2020-03-02	Wuhan Chain Medical Labs (CMLabs)	State Key Laboratory of Biotherapy of Sichuan University	Baowen Du et al
EPI_ISL_455401	Wuhan/HB-WHCM-105/2020	2020-03-02	Wuhan Chain Medical Labs (CMLabs)	State Key Laboratory of Biotherapy of Sichuan University	Baowen Du et al
EPI_ISL_455402	Wuhan/HB-WHCM-106/2020	2020-03-02	Wuhan Chain Medical Labs (CMLabs)	State Key Laboratory of Biotherapy of Sichuan University	Baowen Du et al
EPI_ISL_454990	Wuhan/HB-WHCM-107/2020	2020-03-02	Wuhan Chain Medical Labs (CMLabs)	State Key Laboratory of Biotherapy of Sichuan University	Baowen Du et al
EPI_ISL_454991	Wuhan/HB-WHCM-108/2020	2020-03-02	Wuhan Chain Medical Labs (CMLabs)	State Key Laboratory of Biotherapy of Sichuan University	Baowen Du et al
EPI_ISL_454992	Wuhan/HB-WHCM-109/2020	2020-02-27	Wuhan Chain Medical Labs (CMLabs)	State Key Laboratory of Biotherapy of Sichuan University	Baowen Du et al
EPI_ISL_455403	Wuhan/HB-WHCM-110/2020	2020-03-02	Wuhan Chain Medical Labs (CMLabs)	State Key Laboratory of Biotherapy of Sichuan University	Baowen Du et al
EPI_ISL_455404	Wuhan/HB-WHCM-111/2020	2020-03-02	Wuhan Chain Medical Labs (CMLabs)	State Key Laboratory of Biotherapy of Sichuan University	Baowen Du et al
EPI_ISL_455405	Wuhan/HB-WHCM-112/2020	2020-03-02	Wuhan Chain Medical Labs (CMLabs)	State Key Laboratory of Biotherapy of Sichuan University	Baowen Du et al
EPI_ISL_454993	Wuhan/HB-WHCM-113/2020	2020-02-28	Wuhan Chain Medical Labs (CMLabs)	State Key Laboratory of Biotherapy of Sichuan University	Baowen Du et al
EPI_ISL_454994	Wuhan/HB-WHCM-114/2020	2020-03-02	Wuhan Chain Medical Labs (CMLabs)	State Key Laboratory of Biotherapy of Sichuan University	Baowen Du et al
EPI_ISL_454995	Wuhan/HB-WHCM-115/2020	2020-02-21	Wuhan Chain Medical Labs (CMLabs)	State Key Laboratory of Biotherapy of Sichuan University	Baowen Du et al
EPI_ISL_454996	Wuhan/HB-WHCM-116/2020	2020-02-26	Wuhan Chain Medical Labs (CMLabs)	State Key Laboratory of Biotherapy of Sichuan University	Baowen Du et al
EPI_ISL_454997	Wuhan/HB-WHCM-117/2020	2020-03-02	Wuhan Chain Medical Labs (CMLabs)	State Key Laboratory of Biotherapy of Sichuan University	Baowen Du et al
EPI_ISL_455406	Wuhan/HB-WHCM-118/2020	2020-03-02	Wuhan Chain Medical Labs (CMLabs)	State Key Laboratory of Biotherapy of Sichuan University	Baowen Du et al
EPI_ISL_455407	Wuhan/HB-WHCM-119/2020	2020-03-02	Wuhan Chain Medical Labs (CMLabs)	State Key Laboratory of Biotherapy of Sichuan University	Baowen Du et al
EPI_ISL_454998	Wuhan/HB-WHCM-120/2020	2020-02-24	Wuhan Chain Medical Labs (CMLabs)	State Key Laboratory of Biotherapy of Sichuan University	Baowen Du et al
EPI_ISL_455408	Wuhan/HB-WHCM-121/2020	2020-03-02	Wuhan Chain Medical Labs (CMLabs)	State Key Laboratory of Biotherapy of Sichuan University	Baowen Du et al
EPI_ISL_454999	Wuhan/HB-WHCM2-264/2020	2020-02-13	Wuhan Chain Medical Labs (CMLabs)	State Key Laboratory of Biotherapy of Sichuan University	Baowen Du et al
EPI_ISL_455000	Wuhan/HB-WHCM2-265/2020	2020-02-14	Wuhan Chain Medical Labs (CMLabs)	State Key Laboratory of Biotherapy of Sichuan University	Baowen Du et al
EPI_ISL_455001	Wuhan/HB-WHCM2-266/2020	2020-03-02	Wuhan Chain Medical Labs (CMLabs)	State Key Laboratory of Biotherapy of Sichuan University	Baowen Du et al
EPI_ISL_455002	Wuhan/HB-WHCM2-267/2020	2020-02-17	Wuhan Chain Medical Labs (CMLabs)	State Key Laboratory of Biotherapy of Sichuan University	Baowen Du et al
EPI_ISL_455003	Wuhan/HB-WHCM2-268/2020	2020-02-15	Wuhan Chain Medical Labs (CMLabs)	State Key Laboratory of Biotherapy of Sichuan University	Baowen Du et al
EPI_ISL_455004	Wuhan/HB-WHCM2-269/2020	2020-02-24	Wuhan Chain Medical Labs (CMLabs)	State Key Laboratory of Biotherapy of Sichuan University	Baowen Du et al
EPI_ISL_455005	Wuhan/HB-WHCM2-270/2020	2020-03-02	Wuhan Chain Medical Labs (CMLabs)	State Key Laboratory of Biotherapy of Sichuan University	Baowen Du et al
EPI_ISL_455006	Wuhan/HB-WHCM2-271/2020	2020-02-17	Wuhan Chain Medical Labs (CMLabs)	State Key Laboratory of Biotherapy of Sichuan University	Baowen Du et al
EPI_ISL_455007	Wuhan/HB-WHCM2-272/2020	2020-02-26	Wuhan Chain Medical Labs (CMLabs)	State Key Laboratory of Biotherapy of Sichuan University	Baowen Du et al
EPI_ISL_455409	Wuhan/HB-WHCM2-273/2020	2020-03-05	Wuhan Chain Medical Labs (CMLabs)	State Key Laboratory of Biotherapy of Sichuan University	Baowen Du et al
EPI_ISL_455008	Wuhan/HB-WHCM2-274/2020	2020-02-23	Wuhan Chain Medical Labs (CMLabs)	State Key Laboratory of Biotherapy of Sichuan University	Baowen Du et al
EPI_ISL_455410	Wuhan/HB-WHCM2-275/2020	2020-03-03	Wuhan Chain Medical Labs (CMLabs)	State Key Laboratory of Biotherapy of Sichuan University	Baowen Du et al
EPI_ISL_455009	Wuhan/HB-WHCM2-276/2020	2020-02-24	Wuhan Chain Medical Labs (CMLabs)	State Key Laboratory of Biotherapy of Sichuan University	Baowen Du et al
EPI_ISL_455411	Wuhan/HB-WHCM2-277/2020	2020-03-02	Wuhan Chain Medical Labs (CMLabs)	State Key Laboratory of Biotherapy of Sichuan University	Baowen Du et al
EPI_ISL_455010	Wuhan/HB-WHCM2-278/2020	2020-02-22	Wuhan Chain Medical Labs (CMLabs)	State Key Laboratory of Biotherapy of Sichuan University	Baowen Du et al
EPI_ISL_455011	Wuhan/HB-WHCM2-279/2020	2020-02-11	Wuhan Chain Medical Labs (CMLabs)	State Key Laboratory of Biotherapy of Sichuan University	Baowen Du et al
EPI_ISL_455012	Wuhan/HB-WHCM2-280/2020	2020-02-25	Wuhan Chain Medical Labs (CMLabs)	State Key Laboratory of Biotherapy of Sichuan University	Baowen Du et al
EPI_ISL_455013	Wuhan/HB-WHCM2-282/2020	2020-02-24	Wuhan Chain Medical Labs (CMLabs)	State Key Laboratory of Biotherapy of Sichuan University	Baowen Du et al
EPI_ISL_455014	Wuhan/HB-WHCM2-283/2020	2020-03-02	Wuhan Chain Medical Labs (CMLabs)	State Key Laboratory of Biotherapy of Sichuan University	Baowen Du et al
EPI_ISL_402132	Wuhan/HBCDC-HB-01/2019	2019-12-30	Wuhan Jinyintan Hospital	Hubei Provincial Center for Disease Control and Prevention	Bin Fang et al
EPI_ISL_412898	Wuhan/HBCDC-HB-02/2019	2019-12-30	Wuhan Jinyintan Hospital	Hubei Provincial Center for Disease Control and Prevention	Bin Fang et al
EPI_ISL_412978	Wuhan/HBCDC-HB-02/2020	2020-01-17	The Central Hospital Of Wuhan	Hubei Provincial Center for Disease Control and Prevention	Bin Fang et al
EPI_ISL_412899	Wuhan/HBCDC-HB-03/2019	2019-12-30	Wuhan Jinyintan Hospital	Hubei Provincial Center for Disease Control and Prevention	Bin Fang et al
EPI_ISL_412979	Wuhan/HBCDC-HB-03/2020	2020-01-18	Union Hospital of Tongji Medical College, Huazhong University of Science and Technology	Hubei Provincial Center for Disease Control and Prevention	Bin Fang et al
EPI_ISL_412900	Wuhan/HBCDC-HB-04/2019	2019-12-30	Wuhan Jinyintan Hospital	Hubei Provincial Center for Disease Control and Prevention	Bin Fang et al
EPI_ISL_412980	Wuhan/HBCDC-HB-04/2020	2020-01-18	Union Hospital of Tongji Medical College, Huazhong University of Science and Technology	Hubei Provincial Center for Disease Control and Prevention	Bin Fang et al
EPI_ISL_412981	Wuhan/HBCDC-HB-05/2020	2020-01-18	CR&WISCO GENERAL HOSPITAL	Hubei Provincial Center for Disease Control and Prevention	Bin Fang et al
EPI_ISL_412982	Wuhan/HBCDC-HB-06/2020	2020-02-07	Wuhan Lung Hospital	Hubei Provincial Center for Disease Control and Prevention	Bin Fang et al
EPI_ISL_402125	Wuhan/Hu-1/2019	2019-12-26	National Institute for Communicable Disease Control and Prevention (ICDC) Chinese Center for Disease Control and Prevention (China CDC)	National Institute for Communicable Disease Control and Prevention (ICDC) Chinese Center for Disease Control and Prevention (China CDC)	Zhang et al
EPI_ISL_402123	Wuhan/IPBCAMS-WH-01/2019	2019-12-24	Institute of Pathogen Biology, Chinese Academy of Medical Sciences & Peking Union Medical College	Institute of Pathogen Biology, Chinese Academy of Medical Sciences & Peking Union Medical College	Lili Ren et al
EPI_ISL_403931	Wuhan/IPBCAMS-WH-02/2019	2019-12-30	Institute of Pathogen Biology, Chinese Academy of Medical Sciences & Peking Union Medical College	Institute of Pathogen Biology, Chinese Academy of Medical Sciences & Peking Union Medical College	Lili Ren et al
EPI_ISL_403930	Wuhan/IPBCAMS-WH-03/2019	2019-12-30	Institute of Pathogen Biology, Chinese Academy of Medical Sciences & Peking Union Medical College	Institute of Pathogen Biology, Chinese Academy of Medical Sciences & Peking Union Medical College	Lili Ren et al
EPI_ISL_403929	Wuhan/IPBCAMS-WH-04/2019	2019-12-30	Institute of Pathogen Biology, Chinese Academy of Medical Sciences & Peking Union Medical College	Institute of Pathogen Biology, Chinese Academy of Medical Sciences & Peking Union Medical College	Lili Ren et al
EPI_ISL_403928	Wuhan/IPBCAMS-WH-05/2020	2020-01-01	Institute of Pathogen Biology, Chinese Academy of Medical Sciences & Peking Union Medical College	Institute of Pathogen Biology, Chinese Academy of Medical Sciences & Peking Union Medical College	Lili Ren et al
EPI_ISL_402119	Wuhan/IVDC-HB-01/2019	2019-12-30	National Institute for Viral Disease Control and Prevention, China CDC	National Institute for Viral Disease Control and Prevention, China CDC	Wenjie Tan et al
EPI_ISL_402120	Wuhan/IVDC-HB-04/2020	2020-01-01	National Institute for Viral Disease Control and Prevention, China CDC	National Institute for Viral Disease Control and Prevention, China CDC	Wenjie Tan et al
EPI_ISL_402121	Wuhan/IVDC-HB-05/2019	2019-12-30	National Institute for Viral Disease Control and Prevention, China CDC	National Institute for Viral Disease Control and Prevention, China CDC	Wenjie Tan et al
EPI_ISL_434534	Wuhan/IVDC-HB-GX02/2019	2019-12-30	National Institute for Viral Disease Control and Prevention, China CDC	National Institute for Viral Disease Control and Prevention, China CDC, Yunnan Provincial CDC	Wenjie Tan et al
EPI_ISL_450500	Wuhan/OS52/2020	2020-01-10	unknown	CAS Key Laboratory of Special Pathogens and Biosafety and Center for Emerging Infectious Diseases	Si et al
EPI_ISL_406798	Wuhan/WH01/2019	2019-12-26	General Hospital of Central Theater Command of People's Liberation Army of China	BGI & Institute of Microbiology, Chinese Academy of Sciences & Shandong First Medical University & Shandong Academy of Medical Sciences & General Hospital of Central Theater Command of People's Liberation Army of China	Weijun Chen et al
EPI_ISL_406799	Wuhan/WH02/2019	2019-12-31	General Hospital of Central Theater Command of People's Liberation Army of China	BGI & Institute of Microbiology, Chinese Academy of Sciences & Shandong First Medical University & Shandong Academy of Medical Sciences & General Hospital of Central Theater Command of People's Liberation Army of China	Weijun Chen et al
EPI_ISL_406800	Wuhan/WH03/2020	2020-01-01	General Hospital of Central Theater Command of People's Liberation Army of China	BGI & Institute of Microbiology, Chinese Academy of Sciences & Shandong First Medical University & Shandong Academy of Medical Sciences & General Hospital of Central Theater Command of People's Liberation Army of China	Weijun Chen et al
EPI_ISL_406801	Wuhan/WH04/2020	2020-01-05	General Hospital of Central Theater Command of People's Liberation Army of China	BGI & Institute of Microbiology, Chinese Academy of Sciences & Shandong First Medical University & Shandong Academy of Medical Sciences & General Hospital of Central Theater Command of People's Liberation Army of China	Weijun Chen et al
EPI_ISL_408978	Wuhan/WH05/2020	2020-02-07	Wuhan Fourth Hospital	Beijing Genomics Institute (BGI)	Weijun Chen et al
EPI_ISL_406716	Wuhan/WHU01/2020	2020-01-02	State Key Laboratory of Virology, Wuhan University	State Key Laboratory of Virology, Wuhan University	Chen et al
EPI_ISL_406717	Wuhan/WHU02/2020	2020-01-02	State Key Laboratory of Virology, Wuhan University	State Key Laboratory of Virology, Wuhan University	Chen et al
EPI_ISL_449476	Wuhan/WHUH001/2020	2020-01-22	unknown	Department of Respiratory and Critical Care	Wang et al
EPI_ISL_449477	Wuhan/WHUH002/2020	2020-01-22	unknown	Department of Respiratory and Critical Care	Wang et al
EPI_ISL_449478	Wuhan/WHUH003/2020	2020-01-22	unknown	Department of Respiratory and Critical Care	Wang et al
EPI_ISL_449479	Wuhan/WHUH004/2020	2020-01-22	unknown	Department of Respiratory and Critical Care	Wang et al
EPI_ISL_449480	Wuhan/WHUH005/2020	2020-01-22	unknown	Department of Respiratory and Critical Care	Wang et al
EPI_ISL_449481	Wuhan/WHUH006/2020	2020-01-22	unknown	Department of Respiratory and Critical Care	Wang et al
EPI_ISL_449482	Wuhan/WHUH007/2020	2020-01-22	unknown	Department of Respiratory and Critical Care	Wang et al
EPI_ISL_449483	Wuhan/WHUH008/2020	2020-01-22	unknown	Department of Respiratory and Critical Care	Wang et al
EPI_ISL_449484	Wuhan/WHUH011/2020	2020-01-22	unknown	Department of Respiratory and Critical Care	Wang et al
EPI_ISL_449485	Wuhan/WHUH012/2020	2020-01-22	unknown	Department of Respiratory and Critical Care	Wang et al
EPI_ISL_449486	Wuhan/WHUH020/2020	2020-01-22	unknown	Department of Respiratory and Critical Care	Wang et al
EPI_ISL_449487	Wuhan/WHUH021/2020	2020-01-22	unknown	Department of Respiratory and Critical Care	Wang et al
EPI_ISL_402127	Wuhan/WIV02/2019	2019-12-30	Wuhan Jinyintan Hospital	Wuhan Institute of Virology, Chinese Academy of Sciences	Peng Zhou et al
EPI_ISL_402124	Wuhan/WIV04/2019	2019-12-30	Wuhan Jinyintan Hospital	Wuhan Institute of Virology, Chinese Academy of Sciences	Peng Zhou et al
EPI_ISL_402128	Wuhan/WIV05/2019	2019-12-30	Wuhan Jinyintan Hospital	Wuhan Institute of Virology, Chinese Academy of Sciences	Peng Zhou et al
EPI_ISL_402129	Wuhan/WIV06/2019	2019-12-30	Wuhan Jinyintan Hospital	Wuhan Institute of Virology, Chinese Academy of Sciences	Peng Zhou et al
EPI_ISL_402130	Wuhan/WIV07/2019	2019-12-30	Wuhan Jinyintan Hospital	Wuhan Institute of Virology, Chinese Academy of Sciences	Peng Zhou et al
EPI_ISL_450489	Wuhan/YB012504/2020	2020-01-25	Wuhan Institute of Virology, Chinese Academy of Sciences	Wuhan Institute of Virology, Chinese Academy of Sciences	Si et al
EPI_ISL_450504	Wuhan/YB012506/2020	2020-01-25	unknown	CAS Key Laboratory of Special Pathogens and Biosafety and Center for Emerging Infectious Diseases	Si et al
EPI_ISL_450503	Wuhan/YB012602/2020	2020-01-26	unknown	CAS Key Laboratory of Special Pathogens and Biosafety and Center for Emerging Infectious Diseases	Si et al
EPI_ISL_450502	Wuhan/YB012605/2020	2020-01-26	unknown	CAS Key Laboratory of Special Pathogens and Biosafety and Center for Emerging Infectious Diseases	Si et al
EPI_ISL_450501	Wuhan/YB012611/2020	2020-01-26	unknown	CAS Key Laboratory of Special Pathogens and Biosafety and Center for Emerging Infectious Diseases	Si et al
EPI_ISL_421249	Xinyu/JX122/2020	2020-01-25	Jiangxi Province Center for Disease Control and Prevention	Jiangxi Province Center for Disease Control and Prevention	JianXiong Li et al
EPI_ISL_421260	Xinyu/JX124/2020	2020-01-26	Jiangxi Province Center for Disease Control and Prevention	Jiangxi Province Center for Disease Control and Prevention	JianXiong Li et al
EPI_ISL_455460	Yichun/JX2325/2020	2020-02-09	Jiangxi Province Center for Disease Control and Prevention	Jiangxi Province Center for Disease Control and Prevention	JianXiong Li et al
EPI_ISL_455461	Yichun/JX2391/2020	2020-02-06	Jiangxi Province Center for Disease Control and Prevention	Jiangxi Province Center for Disease Control and Prevention	JianXiong Li et al
EPI_ISL_455467	Yichun/JX2424/2020	2020-02-12	Jiangxi Province Center for Disease Control and Prevention	Jiangxi Province Center for Disease Control and Prevention	JianXiong Li et al
EPI_ISL_455466	Yingtan/JX2480/2020	2020-02-01	Jiangxi Province Center for Disease Control and Prevention	Jiangxi Province Center for Disease Control and Prevention	JianXiong Li et al
EPI_ISL_632934	Yunnan/02/2020	2020-09-13	Department of Acute Infectious Diseases Control and Prevention,Yunnan Provincial Center for Disease Control and Prevention	Department of Acute Infectious Diseases Control and Prevention,Yunnan Provincial Center for Disease Control and Prevention	Meiling Zhang et al
EPI_ISL_632935	Yunnan/03/2020	2020-09-13	Department of Acute Infectious Diseases Control and Prevention, Yunnan Provincial Center for Disease Control and Prevention	Department of Acute Infectious Diseases Control and Prevention, Yunnan Provincial Center for Disease Control and Prevention	Meiling Zhang et al
EPI_ISL_429239	Yunnan/0306-466/2020	2020-03-06	Department of Clinical Laboratory, the First People's Hospital of Yunnan Province	Department of Clinical Laboratory, the First People's Hospital of Yunnan Province	Yi Sun et al
EPI_ISL_408480	Yunnan/IVDC-YN-003/2020	2020-01-17	National Institute for Viral Disease Control and Prevention, China CDC	National Institute for Viral Disease Control & Prevention, CCDC	Wenjie Tan et al
EPI_ISL_527871	Yunnan/KMS1/2020	2020-01-20	Institute of Medical Biology, Chinese Academy of Medical Sciences and Peking Union Medical College	Institute of Medical Biology, Chinese Academy of Medical Sciences and Peking Union Medical College	Xu et al
EPI_ISL_510529	Zambia/29/2020	2020-03-16	School of Veterinary Medicine, Disease Control	School of Veterinary Medicine, Disease Control	Simulundu et al
EPI_ISL_455683	Zhejiang/CN1/2020	2020-01-22	unknown	Department of Microbiology	Gao et al
EPI_ISL_455684	Zhejiang/CN2/2020	2020-01-22	unknown	Department of Microbiology	Gao et al
EPI_ISL_455686	Zhejiang/CN3/2020	2020-01-26	unknown	Department of Microbiology	Gao et al
EPI_ISL_455687	Zhejiang/CN4/2020	2020-01-26	unknown	Department of Microbiology	Gao et al
EPI_ISL_455685	Zhejiang/CN5/2020	2020-01-22	unknown	Department of Microbiology	Gao et al
EPI_ISL_422425	Zhejiang/HZ103/2020	2020-01-24	Zhejiang Provincial Center for Disease Control and Prevention	Zhejiang Provincial Center for Disease Control and Prevention	Yanjun Zhang et al
EPI_ISL_455688	Zhejiang/OS1/2020	2020-03-24	unknown	Department of Microbiology	Gao et al
EPI_ISL_455692	Zhejiang/OS2/2020	2020-03-24	unknown	Department of Microbiology	Gao et al
EPI_ISL_455691	Zhejiang/OS3/2020	2020-03-24	unknown	Department of Microbiology	Gao et al
EPI_ISL_455693	Zhejiang/OS4/2020	2020-03-24	unknown	Department of Microbiology	Gao et al
EPI_ISL_455689	Zhejiang/OS5/2020	2020-03-24	unknown	Department of Microbiology	Gao et al
EPI_ISL_455690	Zhejiang/OS6/2020	2020-03-24	unknown	Department of Microbiology	Gao et al
EPI_ISL_497950	Zhejiang/SX0715/2020	2020-07-15	Shaoxing CDC	Zhejiang Provincial Center for Disease Control and Prevention	Yin Chen et al
EPI_ISL_404227	Zhejiang/WZ-01/2020	2020-01-16	Zhejiang Provincial Center for Disease Control and Prevention	Department of Microbiology, Zhejiang Provincial Center for Disease Control and Prevention	Yin Chen et al
EPI_ISL_404228	Zhejiang/WZ-02/2020	2020-01-17	Zhejiang Provincial Center for Disease Control and Prevention	Department of Microbiology, Zhejiang Provincial Center for Disease Control and Prevention	Yanjun Zhang et al
EPI_ISL_644776	Zimbabwe/ZW-10116/2020	2020-06-01	National Microbiology Reference Laboratory	Quadram Institute Bioscience	Thanh Le Viet et al
EPI_ISL_644786	Zimbabwe/ZW-1114/2020	2020-04-01	National Microbiology Reference Laboratory	Quadram Institute Bioscience	Thanh Le Viet et al
EPI_ISL_644782	Zimbabwe/ZW-1172B/2020	2020-06-01	National Microbiology Reference Laboratory	Quadram Institute Bioscience	Thanh Le Viet et al
EPI_ISL_647970	Zimbabwe/ZW-1189B/2020	2020-06-01	National Microbiology Reference Laboratory	Quadram Institute Bioscience	Thanh Le Viet et al
EPI_ISL_647971	Zimbabwe/ZW-1193B/2020	2020-06-01	National Microbiology Reference Laboratory	Quadram Institute Bioscience	Thanh Le Viet et al
EPI_ISL_644775	Zimbabwe/ZW-1198B/2020	2020-06-01	National Microbiology Reference Laboratory	Quadram Institute Bioscience	Thanh Le Viet et al
EPI_ISL_647972	Zimbabwe/ZW-1200B/2020	2020-06-01	National Microbiology Reference Laboratory	Quadram Institute Bioscience	Thanh Le Viet et al
EPI_ISL_647973	Zimbabwe/ZW-1202B/2020	2020-06-01	National Microbiology Reference Laboratory	Quadram Institute Bioscience	Thanh Le Viet et al
EPI_ISL_647974	Zimbabwe/ZW-1478B/2020	2020-06-01	National Microbiology Reference Laboratory	Quadram Institute Bioscience	Thanh Le Viet et al
EPI_ISL_647975	Zimbabwe/ZW-1479B/2020	2020-06-01	National Microbiology Reference Laboratory	Quadram Institute Bioscience	Thanh Le Viet et al
EPI_ISL_644750	Zimbabwe/ZW-149/2020	2020-03-01	National Microbiology Reference Laboratory	Quadram Institute Bioscience	Thanh Le Viet et al
EPI_ISL_644774	Zimbabwe/ZW-162BY/2020	2020-04-01	National Microbiology Reference Laboratory	Quadram Institute Bioscience	Thanh Le Viet et al
EPI_ISL_644743	Zimbabwe/ZW-168/2020	2020-03-01	National Microbiology Reference Laboratory	Quadram Institute Bioscience	Thanh Le Viet et al
EPI_ISL_647976	Zimbabwe/ZW-169/2020	2020-03-01	National Microbiology Reference Laboratory	Quadram Institute Bioscience	Thanh Le Viet et al
EPI_ISL_644785	Zimbabwe/ZW-1714/2020	2020-04-01	National Microbiology Reference Laboratory	Quadram Institute Bioscience	Thanh Le Viet et al
EPI_ISL_644764	Zimbabwe/ZW-214/2020	2020-03-01	National Microbiology Reference Laboratory	Quadram Institute Bioscience	Thanh Le Viet et al
EPI_ISL_647977	Zimbabwe/ZW-25/2020	2020-03-01	National Microbiology Reference Laboratory	Quadram Institute Bioscience	Thanh Le Viet et al
EPI_ISL_644787	Zimbabwe/ZW-25BY/2020	2020-04-01	National Microbiology Reference Laboratory	Quadram Institute Bioscience	Thanh Le Viet et al
EPI_ISL_644753	Zimbabwe/ZW-27BY/2020	2020-04-01	National Microbiology Reference Laboratory	Quadram Institute Bioscience	Thanh Le Viet et al
EPI_ISL_644788	Zimbabwe/ZW-28BY/2020	2020-04-01	National Microbiology Reference Laboratory	Quadram Institute Bioscience	Thanh Le Viet et al
EPI_ISL_647978	Zimbabwe/ZW-29/2020	2020-03-01	National Microbiology Reference Laboratory	Quadram Institute Bioscience	Thanh Le Viet et al
EPI_ISL_644744	Zimbabwe/ZW-307/2020	2020-03-01	National Microbiology Reference Laboratory	Quadram Institute Bioscience	Thanh Le Viet et al
EPI_ISL_647979	Zimbabwe/ZW-3182/2020	2020-05-01	National Microbiology Reference Laboratory	Quadram Institute Bioscience	Thanh Le Viet et al
EPI_ISL_644783	Zimbabwe/ZW-333/2020	2020-04-01	National Microbiology Reference Laboratory	Quadram Institute Bioscience	Thanh Le Viet et al
EPI_ISL_644781	Zimbabwe/ZW-367/2020	2020-04-01	National Microbiology Reference Laboratory	Quadram Institute Bioscience	Thanh Le Viet et al
EPI_ISL_644789	Zimbabwe/ZW-391/2020	2020-04-01	National Microbiology Reference Laboratory	Quadram Institute Bioscience	Thanh Le Viet et al
EPI_ISL_644757	Zimbabwe/ZW-4305/2020	2020-04-01	National Microbiology Reference Laboratory	Quadram Institute Bioscience	Thanh Le Viet et al
EPI_ISL_644784	Zimbabwe/ZW-480/2020	2020-04-01	National Microbiology Reference Laboratory	Quadram Institute Bioscience	Thanh Le Viet et al
EPI_ISL_644773	Zimbabwe/ZW-483/2020	2020-04-01	National Microbiology Reference Laboratory	Quadram Institute Bioscience	Thanh Le Viet et al
EPI_ISL_644772	Zimbabwe/ZW-532/2020	2020-04-01	National Microbiology Reference Laboratory	Quadram Institute Bioscience	Thanh Le Viet et al
EPI_ISL_644740	Zimbabwe/ZW-6903/2020	2020-05-01	National Microbiology Reference Laboratory	Quadram Institute Bioscience	Thanh Le Viet et al
EPI_ISL_644790	Zimbabwe/ZW-6965/2020	2020	National Microbiology Reference Laboratory	Quadram Institute Bioscience	Thanh Le Viet et al
EPI_ISL_644791	Zimbabwe/ZW-6969/2020	2020-05-01	National Microbiology Reference Laboratory	Quadram Institute Bioscience	Thanh Le Viet et al
EPI_ISL_647980	Zimbabwe/ZW-6970/2020	2020-05-01	National Microbiology Reference Laboratory	Quadram Institute Bioscience	Thanh Le Viet et al
EPI_ISL_644770	Zimbabwe/ZW-6971/2020	2020-05-01	National Microbiology Reference Laboratory	Quadram Institute Bioscience	Thanh Le Viet et al
EPI_ISL_644758	Zimbabwe/ZW-6972/2020	2020-05-01	National Microbiology Reference Laboratory	Quadram Institute Bioscience	Thanh Le Viet et al
EPI_ISL_644792	Zimbabwe/ZW-6973/2020	2020-05-01	National Microbiology Reference Laboratory	Quadram Institute Bioscience	Thanh Le Viet et al
EPI_ISL_644793	Zimbabwe/ZW-6974/2020	2020-05-01	National Microbiology Reference Laboratory	Quadram Institute Bioscience	Thanh Le Viet et al
EPI_ISL_644794	Zimbabwe/ZW-6976/2020	2020-05-01	National Microbiology Reference Laboratory	Quadram Institute Bioscience	Thanh Le Viet et al
EPI_ISL_647981	Zimbabwe/ZW-6977/2020	2020-05-01	National Microbiology Reference Laboratory	Quadram Institute Bioscience	Thanh Le Viet et al
EPI_ISL_644795	Zimbabwe/ZW-6978/2020	2020-05-01	National Microbiology Reference Laboratory	Quadram Institute Bioscience	Thanh Le Viet et al
EPI_ISL_644796	Zimbabwe/ZW-6979/2020	2020-05-01	National Microbiology Reference Laboratory	Quadram Institute Bioscience	Thanh Le Viet et al
EPI_ISL_644797	Zimbabwe/ZW-6980/2020	2020-05-01	National Microbiology Reference Laboratory	Quadram Institute Bioscience	Thanh Le Viet et al
EPI_ISL_644798	Zimbabwe/ZW-6981/2020	2020-05-01	National Microbiology Reference Laboratory	Quadram Institute Bioscience	Thanh Le Viet et al
EPI_ISL_644751	Zimbabwe/ZW-6982/2020	2020-05-01	National Microbiology Reference Laboratory	Quadram Institute Bioscience	Thanh Le Viet et al
EPI_ISL_644763	Zimbabwe/ZW-6983/2020	2020-05-01	National Microbiology Reference Laboratory	Quadram Institute Bioscience	Thanh Le Viet et al
EPI_ISL_644756	Zimbabwe/ZW-6984/2020	2020-05-01	National Microbiology Reference Laboratory	Quadram Institute Bioscience	Thanh Le Viet et al
EPI_ISL_644752	Zimbabwe/ZW-6985/2020	2020-05-01	National Microbiology Reference Laboratory	Quadram Institute Bioscience	Thanh Le Viet et al
EPI_ISL_644799	Zimbabwe/ZW-6987/2020	2020	National Microbiology Reference Laboratory	Quadram Institute Bioscience	Thanh Le Viet et al
EPI_ISL_647982	Zimbabwe/ZW-6988/2020	2020-05-01	National Microbiology Reference Laboratory	Quadram Institute Bioscience	Thanh Le Viet et al
EPI_ISL_644800	Zimbabwe/ZW-6989/2020	2020-05-01	National Microbiology Reference Laboratory	Quadram Institute Bioscience	Thanh Le Viet et al
EPI_ISL_644801	Zimbabwe/ZW-6990/2020	2020-05-01	National Microbiology Reference Laboratory	Quadram Institute Bioscience	Thanh Le Viet et al
EPI_ISL_644802	Zimbabwe/ZW-6991/2020	2020-05-01	National Microbiology Reference Laboratory	Quadram Institute Bioscience	Thanh Le Viet et al
EPI_ISL_644803	Zimbabwe/ZW-6992/2020	2020-05-01	National Microbiology Reference Laboratory	Quadram Institute Bioscience	Thanh Le Viet et al
EPI_ISL_644804	Zimbabwe/ZW-6993/2020	2020-05-01	National Microbiology Reference Laboratory	Quadram Institute Bioscience	Thanh Le Viet et al
EPI_ISL_644780	Zimbabwe/ZW-6994/2020	2020-05-01	National Microbiology Reference Laboratory	Quadram Institute Bioscience	Thanh Le Viet et al
EPI_ISL_644805	Zimbabwe/ZW-6996/2020	2020-05-01	National Microbiology Reference Laboratory	Quadram Institute Bioscience	Thanh Le Viet et al
EPI_ISL_644806	Zimbabwe/ZW-6997/2020	2020-05-01	National Microbiology Reference Laboratory	Quadram Institute Bioscience	Thanh Le Viet et al
EPI_ISL_644807	Zimbabwe/ZW-6998/2020	2020-05-01	National Microbiology Reference Laboratory	Quadram Institute Bioscience	Thanh Le Viet et al
EPI_ISL_644808	Zimbabwe/ZW-6999/2020	2020-05-01	National Microbiology Reference Laboratory	Quadram Institute Bioscience	Thanh Le Viet et al
EPI_ISL_644766	Zimbabwe/ZW-70/2020	2020-03-01	National Microbiology Reference Laboratory	Quadram Institute Bioscience	Thanh Le Viet et al
EPI_ISL_644762	Zimbabwe/ZW-7000/2020	2020-05-01	National Microbiology Reference Laboratory	Quadram Institute Bioscience	Thanh Le Viet et al
EPI_ISL_644809	Zimbabwe/ZW-7001/2020	2020-05-01	National Microbiology Reference Laboratory	Quadram Institute Bioscience	Thanh Le Viet et al
EPI_ISL_644810	Zimbabwe/ZW-7002/2020	2020-05-01	National Microbiology Reference Laboratory	Quadram Institute Bioscience	Thanh Le Viet et al
EPI_ISL_644811	Zimbabwe/ZW-7003/2020	2020-05-01	National Microbiology Reference Laboratory	Quadram Institute Bioscience	Thanh Le Viet et al
EPI_ISL_644738	Zimbabwe/ZW-7113/2020	2020-05-01	National Microbiology Reference Laboratory	Quadram Institute Bioscience	Thanh Le Viet et al
EPI_ISL_644765	Zimbabwe/ZW-7178/2020	2020-05-01	National Microbiology Reference Laboratory	Quadram Institute Bioscience	Thanh Le Viet et al
EPI_ISL_647983	Zimbabwe/ZW-8694/2020	2020-06-01	National Microbiology Reference Laboratory	Quadram Institute Bioscience	Thanh Le Viet et al
EPI_ISL_644749	Zimbabwe/ZW-8894/2020	2020-06-01	National Microbiology Reference Laboratory	Quadram Institute Bioscience	Thanh Le Viet et al
EPI_ISL_644747	Zimbabwe/ZW-8911/2020	2020-06-01	National Microbiology Reference Laboratory	Quadram Institute Bioscience	Thanh Le Viet et al
EPI_ISL_644739	Zimbabwe/ZW-8929/2020	2020-06-01	National Microbiology Reference Laboratory	Quadram Institute Bioscience	Thanh Le Viet et al
EPI_ISL_647984	Zimbabwe/ZW-9090/2020	2020-06-01	National Microbiology Reference Laboratory	Quadram Institute Bioscience	Thanh Le Viet et al
EPI_ISL_644748	Zimbabwe/ZW-9095/2020	2020-06-01	National Microbiology Reference Laboratory	Quadram Institute Bioscience	Thanh Le Viet et al
EPI_ISL_644759	Zimbabwe/ZW-9096/2020	2020-06-01	National Microbiology Reference Laboratory	Quadram Institute Bioscience	Thanh Le Viet et al
EPI_ISL_644754	Zimbabwe/ZW-9100/2020	2020-06-01	National Microbiology Reference Laboratory	Quadram Institute Bioscience	Thanh Le Viet et al
EPI_ISL_644760	Zimbabwe/ZW-9102/2020	2020-06-01	National Microbiology Reference Laboratory	Quadram Institute Bioscience	Thanh Le Viet et al
EPI_ISL_644777	Zimbabwe/ZW-9112/2020	2020-06-01	National Microbiology Reference Laboratory	Quadram Institute Bioscience	Thanh Le Viet et al
EPI_ISL_644769	Zimbabwe/ZW-9115/2020	2020-06-01	National Microbiology Reference Laboratory	Quadram Institute Bioscience	Thanh Le Viet et al
EPI_ISL_644778	Zimbabwe/ZW-9116/2020	2020-06-01	National Microbiology Reference Laboratory	Quadram Institute Bioscience	Thanh Le Viet et al
EPI_ISL_644746	Zimbabwe/ZW-9129/2020	2020-06-01	National Microbiology Reference Laboratory	Quadram Institute Bioscience	Thanh Le Viet et al
EPI_ISL_644741	Zimbabwe/ZW-9465/2020	2020-06-01	National Microbiology Reference Laboratory	Quadram Institute Bioscience	Thanh Le Viet et al
EPI_ISL_644745	Zimbabwe/ZW-9469/2020	2020-06-01	National Microbiology Reference Laboratory	Quadram Institute Bioscience	Thanh Le Viet et al
EPI_ISL_644812	Zimbabwe/ZW-9494/2020	2020-06-01	National Microbiology Reference Laboratory	Quadram Institute Bioscience	Thanh Le Viet et al
EPI_ISL_644813	Zimbabwe/ZW-9506/2020	2020-06-01	National Microbiology Reference Laboratory	Quadram Institute Bioscience	Thanh Le Viet et al
EPI_ISL_644814	Zimbabwe/ZW-9513/2020	2020-06-01	National Microbiology Reference Laboratory	Quadram Institute Bioscience	Thanh Le Viet et al
EPI_ISL_644761	Zimbabwe/ZW-9515/2020	2020-06-01	National Microbiology Reference Laboratory	Quadram Institute Bioscience	Thanh Le Viet et al
EPI_ISL_644815	Zimbabwe/ZW-9521/2020	2020-06-01	National Microbiology Reference Laboratory	Quadram Institute Bioscience	Thanh Le Viet et al
EPI_ISL_644816	Zimbabwe/ZW-9527/2020	2020-06-01	National Microbiology Reference Laboratory	Quadram Institute Bioscience	Thanh Le Viet et al
EPI_ISL_644742	Zimbabwe/ZW-9536/2020	2020-06-01	National Microbiology Reference Laboratory	Quadram Institute Bioscience	Thanh Le Viet et al
EPI_ISL_644771	Zimbabwe/ZW-9537/2020	2020-06-01	National Microbiology Reference Laboratory	Quadram Institute Bioscience	Thanh Le Viet et al
EPI_ISL_644817	Zimbabwe/ZW-9538/2020	2020-06-01	National Microbiology Reference Laboratory	Quadram Institute Bioscience	Thanh Le Viet et al
EPI_ISL_644768	Zimbabwe/ZW-9811/2020	2020-06-01	National Microbiology Reference Laboratory	Quadram Institute Bioscience	Thanh Le Viet et al
EPI_ISL_644779	Zimbabwe/ZW-9912/2020	2020-06-01	National Microbiology Reference Laboratory	Quadram Institute Bioscience	Thanh Le Viet et al
EPI_ISL_644818	Zimbabwe/ZW-9947/2020	2020-06-01	National Microbiology Reference Laboratory	Quadram Institute Bioscience	Thanh Le Viet et al
EPI_ISL_644819	Zimbabwe/ZW-9949/2020	2020-06-01	National Microbiology Reference Laboratory	Quadram Institute Bioscience	Thanh Le Viet et al
EPI_ISL_644767	Zimbabwe/ZW-9951/2020	2020-06-01	National Microbiology Reference Laboratory	Quadram Institute Bioscience	Thanh Le Viet et al
EPI_ISL_644820	Zimbabwe/ZW-9953/2020	2020-06-01	National Microbiology Reference Laboratory	Quadram Institute Bioscience	Thanh Le Viet et al
EPI_ISL_644821	Zimbabwe/ZW-9955/2020	2020-06-01	National Microbiology Reference Laboratory	Quadram Institute Bioscience	Thanh Le Viet et al
EPI_ISL_644755	Zimbabwe/ZW-9957/2020	2020-06-01	National Microbiology Reference Laboratory	Quadram Institute Bioscience	Thanh Le Viet et al
EPI_ISL_402131	bat/Yunnan/RaTG13/2013	2013-07-24	Wuhan Institute of Virology, Chinese Academy of Sciences	Wuhan Institute of Virology, Chinese Academy of Sciences	Yan Zhu et al
EPI_ISL_412976	bat/Yunnan/RmYN01/2019	2019-06-25	Shandong First Medical University & Shandong Academy of Medical Sciences	Institute of Microbiology, Chinese Academy of Sciences	Weifeng Shi et al
EPI_ISL_412977	bat/Yunnan/RmYN02/2019	2019-06-25	Shandong First Medical University & Shandong Academy of Medical Sciences	Institute of Microbiology, Chinese Academy of Sciences	Weifeng Shi et al
EPI_ISL_487275	cat/Belgium/BE-MG-0320/2020	2020-03-11	Department of Veterinary Pathology, University of Liege - FARAH	Department of Veterinary Pathology, University of Liege - FARAH	Garigliany et al
EPI_ISL_683164	cat/Denmark/mDK-315/2020	2020-11-17	Department of Virus and Microbiological Special Diagnostics, Statens Serum Institut, Copenhagen, Denmark	Albertsen Lab, Department of Chemistry and Bioscience, Aalborg University, Denmark	Danish Covid-19 Genome Consortium et al
EPI_ISL_683165	cat/Denmark/mDK-316/2020	2020-11-17	Department of Virus and Microbiological Special Diagnostics, Statens Serum Institut, Copenhagen, Denmark	Albertsen Lab, Department of Chemistry and Bioscience, Aalborg University, Denmark	Danish Covid-19 Genome Consortium et al
EPI_ISL_683166	cat/Denmark/mDK-317/2020	2020-11-17	Department of Virus and Microbiological Special Diagnostics, Statens Serum Institut, Copenhagen, Denmark	Albertsen Lab, Department of Chemistry and Bioscience, Aalborg University, Denmark	Danish Covid-19 Genome Consortium et al
EPI_ISL_536400	cat/England/CVR-Cat2/2020	2020-05-02	Fareham Creek Veterinary Surgery	MRC-University of Glasgow Centre for Virus Research	Margaret J Hosie et al
EPI_ISL_483063	cat/France/Env-Ba/2020	2020-05-14	unknown	Virology, Ecole Nationale Veterinaire de Toulouse	Bessiere et al
EPI_ISL_483064	cat/France/Env-Di/2020	2020-05-14	unknown	Virology, Ecole Nationale Veterinaire de Toulouse	Bessiere et al
EPI_ISL_437349	cat/France/IDF-53/2020	2020-04-17	Ecole nationale vétérinaire d'Alfort-laboratoire de santé animale Anses UMR 1161 de virologie ENVA-Anses-INRAE	Institut Pasteur CIBU-ERI	Sophie Le Poder et al
EPI_ISL_717979	cat/Greece/2K/2020	2020-11-23	Laboratory of Microbiology and Infectious Diseases, Faculty of Veterinary Medicine, Aristotle University of Thessaloniki, University Campus, 541 24, Thessaloniki, Greece.	Laboratory of Biology, Department of Medicine, Democritus University of Thrace, Alexandroupolis, Greece	Dovrolis N. et al
EPI_ISL_759858	cat/HongKong/20-04236/2020	2020-03-30	School of Public Health, The University of Hong Kong	School of Public Health, The University of Hong Kong	Barrs et al
EPI_ISL_722300	cat/Netherlands/UN-EMC-1/2020	2020-09-08	Dutch COVID-19 response team	Erasmus Medical Center	Bas Oude Munnink et al
EPI_ISL_482820	cat/Spain/CT-IrsiCaixa-G5/2020	2020-04-23	Centre de Recerca en Sanitat Animal (IRTA-CReSA)	IrsiCaixa AIDS Research Lab	J. Segalés et al
EPI_ISL_699506	cat/USA/TX-TAMU-013/2020	2020-06-28	Diagnostic Virology Laboratory, USDA National Veterinary Services Laboratories	Diagnostic Virology Laboratory, USDA National Veterinary Services Laboratories	Hamer et al
EPI_ISL_699507	cat/USA/TX-TAMU-057/2020	2020-07-17	Diagnostic Virology Laboratory, USDA National Veterinary Services Laboratories	Diagnostic Virology Laboratory, USDA National Veterinary Services Laboratories	Hamer et al
EPI_ISL_699509	cat/USA/TX-TAMU-078/2020	2020-07-29	Diagnostic Virology Laboratory, USDA National Veterinary Services Laboratories	Diagnostic Virology Laboratory, USDA National Veterinary Services Laboratories	Hamer et al
EPI_ISL_414518	dog/HongKong/20-02756/2020	2020-02-26	Tai Lung Veterinary Laboratory, Agriculture, Fisheries and Conservation Department	School of Public Health, The University of Hong Kong	Thomas S.H. Chung et al
EPI_ISL_450403	dog/HongKong/20-03695/2020	2020-03-18	School of Public Health, The University of Hong Kong	School of Public Health, The University of Hong Kong	Sit et al
EPI_ISL_730652	dog/Italy/Dog399-20BA/2020	2020-11-04	University of Bari, Valenzano, Italy	Dept. Food safety, Nutrition and Veterinary Public Health, Istituto superiore di sanità	N. Decaro et al
EPI_ISL_722380	dog/Netherlands/un-EMC-2/2020	2020-10-29	Dutch COVID-19 response team	Erasmus Medical Center	Bas Oude Munnink et al
EPI_ISL_699508	dog/USA/TX-TAMU-077/2020	2020-07-28	Diagnostic Virology Laboratory, USDA National Veterinary Services Laboratories	Diagnostic Virology Laboratory, USDA National Veterinary Services Laboratories	Hamer et al
EPI_ISL_430743	env/Beijing/BJ2452/2020	2020-03-14	Chinese PLA Institute for Disease Control and Prevention	Chinese PLA Institute for Disease Control and Prevention	Peng Li et al
EPI_ISL_430744	env/Beijing/BJ2454/2020	2020-03-14	Chinese PLA Institute for Disease Control and Prevention	Chinese PLA Institute for Disease Control and Prevention	Peng Li et al
EPI_ISL_430745	env/Beijing/BJ2456/2020	2020-03-14	Chinese PLA Institute for Disease Control and Prevention	Chinese PLA Institute for Disease Control and Prevention	Peng Li et al
EPI_ISL_430746	env/Beijing/BJ2460/2020	2020-03-14	Chinese PLA Institute for Disease Control and Prevention	Chinese PLA Institute for Disease Control and Prevention	Peng Li et al
EPI_ISL_469256	env/Beijing/IVDC-03-06/2020	2020-06-11	National Institute for Viral Disease Control and Prevention, China CDC	National Institute for Viral Disease Control and Prevention, China CDC	Xiang Zhao et al
EPI_ISL_539300	env/Belgium/VAN-93030-I/2020	2020-04-05	KWR Watercycle Research Institute	Erasmus Medical Center	Ray Izquierdo-Lara et al
EPI_ISL_539301	env/Belgium/VAN-93030-N/2020	2020-04-05	KWR Watercycle Research Institute	Erasmus Medical Center	Ray Izquierdo-Lara et al
EPI_ISL_549006	env/Belgium/VBR-93034-N/2020	2020-04-05	KWR Watercycle Research Institute	Erasmus Medical Center	Ray Izquierdo-Lara et al
EPI_ISL_539304	env/Belgium/VBR-93036-N/2020	2020-04-05	KWR Watercycle Research Institute	Erasmus Medical Center	Ray Izquierdo-Lara et al
EPI_ISL_549007	env/Belgium/VOV-93032-N/2020	2020-04-05	KWR Watercycle Research Institute	Erasmus Medical Center	Ray Izquierdo-Lara et al
EPI_ISL_539302	env/Belgium/VWV-92943-N/2020	2020-04-02	KWR Watercycle Research Institute	Erasmus Medical Center	Ray Izquierdo-Lara et al
EPI_ISL_549008	env/Belgium/VWV-92947-N/2020	2020-04-02	KWR Watercycle Research Institute	Erasmus Medical Center	Ray Izquierdo-Lara et al
EPI_ISL_549009	env/Belgium/VWV-92949-I/2020	2020-04-02	KWR Watercycle Research Institute	Erasmus Medical Center	Ray Izquierdo-Lara et al
EPI_ISL_539303	env/Belgium/VWV-92949-N/2020	2020-04-02	KWR Watercycle Research Institute	Erasmus Medical Center	Ray Izquierdo-Lara et al
EPI_ISL_541397	env/Brazil/RJ-4712/2020	2020-04-22	Laboratório de Virologia Comparada e Ambiental- LVCA-IOC	Laboratory of Respiratory Viruses and Measles, Oswaldo Cruz Institute, FIOCRUZ	Paola Resende et al
EPI_ISL_541398	env/Brazil/RJ-4736/2020	2020-05-05	Laboratório de Virologia Comparada e Ambiental- LVCA-IOC	Laboratory of Respiratory Viruses and Measles, Oswaldo Cruz Institute, FIOCRUZ	Paola Resende et al
EPI_ISL_541399	env/Brazil/RJ-4830/2020	2020-06-02	Laboratório de Virologia Comparada e Ambiental- LVCA-IOC	Laboratory of Respiratory Viruses and Measles, Oswaldo Cruz Institute, FIOCRUZ	Paola Resende et al
EPI_ISL_733568	env/HongKong/VN20001008/2020	2020-12-10	Centre for Health Protection	Hong Kong Department of Health	Alan K.L. Tsang et al
EPI_ISL_429874	env/Italy/LOM-INMI-HSacco-1/2020	2020-04-14	Microbiology, Virology and Biemergency Laboratory-ASST FBF Sacco	Microbiology, Virology and Biemergency Laboratory-ASST FBF Sacco	Rimoldi SG et al
EPI_ISL_539313	env/Netherlands/FR-92719-I/2020	2020-03-30	KWR Watercycle Research Institute	Erasmus Medical Center	Ray Izquierdo-Lara et al
EPI_ISL_539314	env/Netherlands/FR-92719-N1/2020	2020-03-30	KWR Watercycle Research Institute	Erasmus Medical Center	Ray Izquierdo-Lara et al
EPI_ISL_549010	env/Netherlands/FR-92719-N2/2020	2020-03-30	KWR Watercycle Research Institute	Erasmus Medical Center	Ray Izquierdo-Lara et al
EPI_ISL_549011	env/Netherlands/GE-92502-N/2020	2020-03-25	KWR Watercycle Research Institute	Erasmus Medical Center	Ray Izquierdo-Lara et al
EPI_ISL_539315	env/Netherlands/NB-92499-N/2020	2020-03-25	KWR Watercycle Research Institute	Erasmus Medical Center	Ray Izquierdo-Lara et al
EPI_ISL_549012	env/Netherlands/NB-92509-N/2020	2020-03-25	KWR Watercycle Research Institute	Erasmus Medical Center	Ray Izquierdo-Lara et al
EPI_ISL_539319	env/Netherlands/NB-92853-I/2020	2020-04-01	KWR Watercycle Research Institute	Erasmus Medical Center	Ray Izquierdo-Lara et al
EPI_ISL_539320	env/Netherlands/NB-92853-N/2020	2020-04-01	KWR Watercycle Research Institute	Erasmus Medical Center	Ray Izquierdo-Lara et al
EPI_ISL_539321	env/Netherlands/NB-94339-I/2020	2020-04-21	KWR Watercycle Research Institute	Erasmus Medical Center	Ray Izquierdo-Lara et al
EPI_ISL_549013	env/Netherlands/NH-92506-I/2020	2020-03-25	KWR Watercycle Research Institute	Erasmus Medical Center	Ray Izquierdo-Lara et al
EPI_ISL_539316	env/Netherlands/NH-92506-N/2020	2020-03-25	KWR Watercycle Research Institute	Erasmus Medical Center	Ray Izquierdo-Lara et al
EPI_ISL_539307	env/Netherlands/NH-92508-N/2020	2020-03-25	KWR Watercycle Research Institute	Erasmus Medical Center	Ray Izquierdo-Lara et al
EPI_ISL_539310	env/Netherlands/NH-92721-N/2020	2020-03-30	KWR Watercycle Research Institute	Erasmus Medical Center	Ray Izquierdo-Lara et al
EPI_ISL_549014	env/Netherlands/NH-92722-I/2020	2020-03-30	KWR Watercycle Research Institute	Erasmus Medical Center	Ray Izquierdo-Lara et al
EPI_ISL_549015	env/Netherlands/NH-92722-N/2020	2020-03-30	KWR Watercycle Research Institute	Erasmus Medical Center	Ray Izquierdo-Lara et al
EPI_ISL_539325	env/Netherlands/NH-92723-N/2020	2020-03-30	KWR Watercycle Research Institute	Erasmus Medical Center	Ray Izquierdo-Lara et al
EPI_ISL_539317	env/Netherlands/NH-92851-I/2020	2020-04-01	KWR Watercycle Research Institute	Erasmus Medical Center	Ray Izquierdo-Lara et al
EPI_ISL_539318	env/Netherlands/NH-92851-N/2020	2020-04-01	KWR Watercycle Research Institute	Erasmus Medical Center	Ray Izquierdo-Lara et al
EPI_ISL_549016	env/Netherlands/NH-92852-I/2020	2020-04-01	KWR Watercycle Research Institute	Erasmus Medical Center	Ray Izquierdo-Lara et al
EPI_ISL_539308	env/Netherlands/NH-92852-N1/2020	2020-04-01	KWR Watercycle Research Institute	Erasmus Medical Center	Ray Izquierdo-Lara et al
EPI_ISL_539309	env/Netherlands/NH-92852-N2/2020	2020-04-01	KWR Watercycle Research Institute	Erasmus Medical Center	Ray Izquierdo-Lara et al
EPI_ISL_549017	env/Netherlands/NH-93822-N/2020	2020-04-09	KWR Watercycle Research Institute	Erasmus Medical Center	Ray Izquierdo-Lara et al
EPI_ISL_549018	env/Netherlands/NH-93823-N/2020	2020-04-09	KWR Watercycle Research Institute	Erasmus Medical Center	Ray Izquierdo-Lara et al
EPI_ISL_549019	env/Netherlands/NH-93950-N/2020	2020-04-15	KWR Watercycle Research Institute	Erasmus Medical Center	Ray Izquierdo-Lara et al
EPI_ISL_549020	env/Netherlands/NH-94334-N/2020	2020-04-21	KWR Watercycle Research Institute	Erasmus Medical Center	Ray Izquierdo-Lara et al
EPI_ISL_539305	env/Netherlands/UT-92503-N/2020	2020-03-25	KWR Watercycle Research Institute	Erasmus Medical Center	Ray Izquierdo-Lara et al
EPI_ISL_539322	env/Netherlands/UT-92504-N/2020	2020-03-25	KWR Watercycle Research Institute	Erasmus Medical Center	Ray Izquierdo-Lara et al
EPI_ISL_539324	env/Netherlands/UT-92505-N/2020	2020-03-25	KWR Watercycle Research Institute	Erasmus Medical Center	Ray Izquierdo-Lara et al
EPI_ISL_539306	env/Netherlands/UT-92848-N/2020	2020-04-01	KWR Watercycle Research Institute	Erasmus Medical Center	Ray Izquierdo-Lara et al
EPI_ISL_549021	env/Netherlands/UT-92849-N/2020	2020-04-01	KWR Watercycle Research Institute	Erasmus Medical Center	Ray Izquierdo-Lara et al
EPI_ISL_539323	env/Netherlands/UT-93820-N/2020	2020-04-09	KWR Watercycle Research Institute	Erasmus Medical Center	Ray Izquierdo-Lara et al
EPI_ISL_549022	env/Netherlands/ZH-92965-I/2020	2020-04-02	KWR Watercycle Research Institute	Erasmus Medical Center	Ray Izquierdo-Lara et al
EPI_ISL_539311	env/Netherlands/ZH-92965-N/2020	2020-04-02	KWR Watercycle Research Institute	Erasmus Medical Center	Ray Izquierdo-Lara et al
EPI_ISL_549023	env/Netherlands/ZH-93825-I/2020	2020-04-08	KWR Watercycle Research Institute	Erasmus Medical Center	Ray Izquierdo-Lara et al
EPI_ISL_539312	env/Netherlands/ZH-93825-N/2020	2020-04-08	KWR Watercycle Research Institute	Erasmus Medical Center	Ray Izquierdo-Lara et al
EPI_ISL_591279	env/Qingdao/IVDC-010-10/2020	2020-09-27	National Institute for Viral Disease Control and Prevention, China CDC	National Institute for Viral Disease Control and Prevention, China CDC	Huilai Ma et al
EPI_ISL_591280	env/Qingdao/IVDC-011-10/2020	2020-10-07	National Institute for Viral Disease Control and Prevention, China CDC	National Institute for Viral Disease Control and Prevention, China CDC	Huilai Ma et al
EPI_ISL_591272	env/Qingdao/IVDC-03-10/2020	2020-09-24	National Institute for Viral Disease Control and Prevention, China CDC	National Institute for Viral Disease Control and Prevention, China CDC	Huilai Ma et al
EPI_ISL_591273	env/Qingdao/IVDC-04-10/2020	2020-09-24	National Institute for Viral Disease Control and Prevention, China CDC	National Institute for Viral Disease Control and Prevention, China CDC	Huilai Ma et al
EPI_ISL_591274	env/Qingdao/IVDC-05-10/2020	2020-09-24	National Institute for Viral Disease Control and Prevention, China CDC	National Institute for Viral Disease Control and Prevention, China CDC	Huilai Ma et al
EPI_ISL_591275	env/Qingdao/IVDC-06-10/2020	2020-09-24	National Institute for Viral Disease Control and Prevention, China CDC	National Institute for Viral Disease Control and Prevention, China CDC	Huilai Ma et al
EPI_ISL_591276	env/Qingdao/IVDC-07-10/2020	2020-09-24	National Institute for Viral Disease Control and Prevention, China CDC	National Institute for Viral Disease Control and Prevention, China CDC	Huilai Ma et al
EPI_ISL_591277	env/Qingdao/IVDC-08-10/2020	2020-09-24	National Institute for Viral Disease Control and Prevention, China CDC	National Institute for Viral Disease Control and Prevention, China CDC	Huilai Ma et al
EPI_ISL_591278	env/Qingdao/IVDC-09-10/2020	2020-09-24	National Institute for Viral Disease Control and Prevention, China CDC	National Institute for Viral Disease Control and Prevention, China CDC	Huilai Ma et al
EPI_ISL_477160	env/USA/FL-UF-20/2020	2020-04-13	Laboratory of Dr. John Lednicky	University of Florida	John A. Lednicky et al
EPI_ISL_447900	env/USA/FL-UF11/2020	2020-02-21	Lednicky Laboratory at Emerging Pathogens Institute	University of Florida	Lednicky et al
EPI_ISL_434677	env/USA/FL-UF3/2020	2020-03-25	Lednicky Laboratory at Emerging Pathogens Institute	Lednicky Laboratory at Emerging Pathogens Institute	Shankar et al
EPI_ISL_437434	env/USA/MT-BWRF-0327/2020	2020-03-27	Bozeman Water Reclamation Facility	Wiedenheft lab, Montana State University	Artem Nemudryi et al
EPI_ISL_515396	env/USA/NV-NSPHL-A0128/2020	2020-04-29	Nevada State Public Health Laboratory	Nevada State Public Health Laboratory	Richard Tillett et al
EPI_ISL_515398	env/USA/NV-NSPHL-A0130/2020	2020-04-29	Nevada State Public Health Laboratory	Nevada State Public Health Laboratory	Richard Tillett et al
EPI_ISL_455682	env/USA/UN-UF-12/2020	2020-04-23	University of Florida	University of Florida	Lednicky et al
EPI_ISL_510160	env/USA/UT-CDC-1251/2020	2020-04-25	Utah Public Health Laboratory	Pathogen Discovery, Respiratory Viruses Branch, Division of Viral Diseases, Centers for Disease Control and Prevention	Mary L. Killian et al
EPI_ISL_540430	env/Uruguay/MO-1592/2020	2020-05-08	Microbial Genomics Laboratory, Institut Pasteur de Montevideo, Montevideo, Uruguay	Microbial Genomics Laboratory, Institut Pasteur de Montevideo, Montevideo, Uruguay	Cecilia Salazar et al
EPI_ISL_408514	env/Wuhan/IVDC-HBF13-20/2020	2020-01-01	Institute of Viral Disease Control and Prevention, China CDC	Institute of Viral Disease Control and Prevention, China CDC	William J. Liu et al
EPI_ISL_408515	env/Wuhan/IVDC-HBF13-21/2020	2020-01-01	Institute of Viral Disease Control and Prevention, China CDC	Institute of Viral Disease Control and Prevention, China CDC	William J. Liu et al
EPI_ISL_408511	env/Wuhan/IVDC-HBF13/2020	2020-01-01	Institute of Viral Disease Control and Prevention, China CDC	Institute of Viral Disease Control and Prevention, China CDC	William J. Liu et al
EPI_ISL_408512	env/Wuhan/IVDC-HBF54/2020	2020-01-01	Institute of Viral Disease Control and Prevention, China CDC	Institute of Viral Disease Control and Prevention, China CDC	William J. Liu et al
EPI_ISL_566038	lion/USA/NY-041520/2020	2020-04-04	Wildlife Conservation Society, Bronx Zoo	Diagnostic Virology Laboratory, United States Department of Agriculture, National Veterinary Services Laboratories, Population Medicine and Diagnostic Sciences, Cornell University	McAloose et al
EPI_ISL_566036	lion/USA/NY-2-041520/2020	2020-04-04	Wildlife Conservation Society, Bronx Zoo	Diagnostic Virology Laboratory, United States Department of Agriculture, National Veterinary Services Laboratories, Population Medicine and Diagnostic Sciences, Cornell University	McAloose et al
EPI_ISL_566044	lion/USA/NY-2/2020	2020-04-04	Wildlife Conservation Society, Bronx Zoo	Diagnostic Virology Laboratory, United States Department of Agriculture, National Veterinary Services Laboratories, Population Medicine and Diagnostic Sciences, Cornell University	McAloose et al
EPI_ISL_566037	lion/USA/NY-3-041520/2020	2020-04-04	Wildlife Conservation Society, Bronx Zoo	Diagnostic Virology Laboratory, United States Department of Agriculture, National Veterinary Services Laboratories, Population Medicine and Diagnostic Sciences, Cornell University	McAloose et al
EPI_ISL_717714	mink/Canada/A/2020	2020-12-04	Animal Health Centre, British Columbia Ministry of Agriculture	National Centre for Foreign Animal Disease, Canadian Food Inspection Agency	Oliver Lung et al
EPI_ISL_717715	mink/Canada/B/2020	2020-12-04	Animal Health Centre, British Columbia Ministry of Agriculture	National Centre for Foreign Animal Disease, Canadian Food Inspection Agency	Oliver Lung et al
EPI_ISL_717716	mink/Canada/C/2020	2020-12-04	Animal Health Centre, British Columbia Ministry of Agriculture	National Centre for Foreign Animal Disease, Canadian Food Inspection Agency	Oliver Lung et al
EPI_ISL_717717	mink/Canada/D/2020	2020-12-04	Animal Health Centre, British Columbia Ministry of Agriculture	National Centre for Foreign Animal Disease, Canadian Food Inspection Agency	Oliver Lung et al
EPI_ISL_626343	mink/Denmark/AD3-Farm1/2020	2020-06-14	Statens Serum Institute	Statens Serum Institute	Hammer et al
EPI_ISL_626346	mink/Denmark/AD37-Farm3/2020	2020-06-29	Statens Serum Institute	Statens Serum Institute	Hammer et al
EPI_ISL_626340	mink/Denmark/AD38-Farm2/2020	2020-06-18	Statens Serum Institute	Statens Serum Institute	Hammer et al
EPI_ISL_626344	mink/Denmark/AD4-Farm1/2020	2020-06-14	Statens Serum Institute	Statens Serum Institute	Hammer et al
EPI_ISL_626341	mink/Denmark/AD40-Farm3/2020	2020-06-29	Statens Serum Institute	Statens Serum Institute	Hammer et al
EPI_ISL_626345	mink/Denmark/AD6-Farm1/2020	2020-06-14	Statens Serum Institute	Statens Serum Institute	Hammer et al
EPI_ISL_626347	mink/Denmark/AL25-Farm1/2020	2020-06-14	Statens Serum Institute	Statens Serum Institute	Hammer et al
EPI_ISL_626342	mink/Denmark/AL3-Farm1/2020	2020-06-14	Statens Serum Institute	Statens Serum Institute	Hammer et al
EPI_ISL_626348	mink/Denmark/AL35-Farm3/2020	2020-06-29	Statens Serum Institute	Statens Serum Institute	Hammer et al
EPI_ISL_626349	mink/Denmark/AL64-Farm1/2020	2020-06-17	Statens Serum Institute	Statens Serum Institute	Hammer et al
EPI_ISL_626350	mink/Denmark/KL11-Farm1/2020	2020-06-17	Statens Serum Institute	Statens Serum Institute	Hammer et al
EPI_ISL_626351	mink/Denmark/KL14-Farm1/2020	2020-06-17	Statens Serum Institute	Statens Serum Institute	Hammer et al
EPI_ISL_641396	mink/Denmark/mDK-1/2020	2020-10-30	Department of Virus and Microbiological Special Diagnostics, Statens Serum Institut, Copenhagen, Denmark	Albertsen lab, Department of Chemistry and Bioscience, Aalborg University, Denmark	Thomas Bruun Rasmussen et al
EPI_ISL_641404	mink/Denmark/mDK-10/2020	2020-10-20	Department of Virus and Microbiological Special Diagnostics, Statens Serum Institut, Copenhagen, Denmark	Albertsen lab, Department of Chemistry and Bioscience, Aalborg University, Denmark	Thomas Bruun Rasmussen et al
EPI_ISL_641491	mink/Denmark/mDK-100/2020	2020-09-15	Department of Virus and Microbiological Special Diagnostics, Statens Serum Institut, Copenhagen, Denmark	Albertsen lab, Department of Chemistry and Bioscience, Aalborg University, Denmark	Thomas Bruun Rasmussen et al
EPI_ISL_641492	mink/Denmark/mDK-101/2020	2020-09-15	Department of Virus and Microbiological Special Diagnostics, Statens Serum Institut, Copenhagen, Denmark	Albertsen lab, Department of Chemistry and Bioscience, Aalborg University, Denmark	Thomas Bruun Rasmussen et al
EPI_ISL_641493	mink/Denmark/mDK-102/2020	2020-09-15	Department of Virus and Microbiological Special Diagnostics, Statens Serum Institut, Copenhagen, Denmark	Albertsen lab, Department of Chemistry and Bioscience, Aalborg University, Denmark	Thomas Bruun Rasmussen et al
EPI_ISL_641494	mink/Denmark/mDK-103/2020	2020-09-15	Department of Virus and Microbiological Special Diagnostics, Statens Serum Institut, Copenhagen, Denmark	Albertsen lab, Department of Chemistry and Bioscience, Aalborg University, Denmark	Thomas Bruun Rasmussen et al
EPI_ISL_641495	mink/Denmark/mDK-104/2020	2020-09-15	Department of Virus and Microbiological Special Diagnostics, Statens Serum Institut, Copenhagen, Denmark	Albertsen lab, Department of Chemistry and Bioscience, Aalborg University, Denmark	Thomas Bruun Rasmussen et al
EPI_ISL_683092	mink/Denmark/mDK-105/2020	2020-08-26	Department of Virus and Microbiological Special Diagnostics, Statens Serum Institut, Copenhagen, Denmark	Albertsen Lab, Department of Chemistry and Bioscience, Aalborg University, Denmark	Danish Covid-19 Genome Consortium et al
EPI_ISL_683093	mink/Denmark/mDK-106/2020	2020-08-26	Department of Virus and Microbiological Special Diagnostics, Statens Serum Institut, Copenhagen, Denmark	Albertsen Lab, Department of Chemistry and Bioscience, Aalborg University, Denmark	Danish Covid-19 Genome Consortium et al
EPI_ISL_683094	mink/Denmark/mDK-107/2020	2020-08-26	Department of Virus and Microbiological Special Diagnostics, Statens Serum Institut, Copenhagen, Denmark	Albertsen Lab, Department of Chemistry and Bioscience, Aalborg University, Denmark	Danish Covid-19 Genome Consortium et al
EPI_ISL_641496	mink/Denmark/mDK-108/2020	2020-08-31	Department of Virus and Microbiological Special Diagnostics, Statens Serum Institut, Copenhagen, Denmark	Albertsen lab, Department of Chemistry and Bioscience, Aalborg University, Denmark	Thomas Bruun Rasmussen et al
EPI_ISL_641497	mink/Denmark/mDK-109/2020	2020-08-31	Department of Virus and Microbiological Special Diagnostics, Statens Serum Institut, Copenhagen, Denmark	Albertsen lab, Department of Chemistry and Bioscience, Aalborg University, Denmark	Thomas Bruun Rasmussen et al
EPI_ISL_641405	mink/Denmark/mDK-11/2020	2020-10-21	Department of Virus and Microbiological Special Diagnostics, Statens Serum Institut, Copenhagen, Denmark	Albertsen lab, Department of Chemistry and Bioscience, Aalborg University, Denmark	Thomas Bruun Rasmussen et al
EPI_ISL_641498	mink/Denmark/mDK-110/2020	2020-08-31	Department of Virus and Microbiological Special Diagnostics, Statens Serum Institut, Copenhagen, Denmark	Albertsen lab, Department of Chemistry and Bioscience, Aalborg University, Denmark	Thomas Bruun Rasmussen et al
EPI_ISL_683095	mink/Denmark/mDK-111/2020	2020-09-01	Department of Virus and Microbiological Special Diagnostics, Statens Serum Institut, Copenhagen, Denmark	Albertsen Lab, Department of Chemistry and Bioscience, Aalborg University, Denmark	Danish Covid-19 Genome Consortium et al
EPI_ISL_641406	mink/Denmark/mDK-12/2020	2020-10-21	Department of Virus and Microbiological Special Diagnostics, Statens Serum Institut, Copenhagen, Denmark	Albertsen lab, Department of Chemistry and Bioscience, Aalborg University, Denmark	Thomas Bruun Rasmussen et al
EPI_ISL_641499	mink/Denmark/mDK-120/2020	2020-10-05	Department of Virus and Microbiological Special Diagnostics, Statens Serum Institut, Copenhagen, Denmark	Albertsen lab, Department of Chemistry and Bioscience, Aalborg University, Denmark	Thomas Bruun Rasmussen et al
EPI_ISL_641500	mink/Denmark/mDK-121/2020	2020-10-05	Department of Virus and Microbiological Special Diagnostics, Statens Serum Institut, Copenhagen, Denmark	Albertsen lab, Department of Chemistry and Bioscience, Aalborg University, Denmark	Thomas Bruun Rasmussen et al
EPI_ISL_641501	mink/Denmark/mDK-122/2020	2020-10-07	Department of Virus and Microbiological Special Diagnostics, Statens Serum Institut, Copenhagen, Denmark	Albertsen lab, Department of Chemistry and Bioscience, Aalborg University, Denmark	Thomas Bruun Rasmussen et al
EPI_ISL_641502	mink/Denmark/mDK-123/2020	2020-10-06	Department of Virus and Microbiological Special Diagnostics, Statens Serum Institut, Copenhagen, Denmark	Albertsen lab, Department of Chemistry and Bioscience, Aalborg University, Denmark	Thomas Bruun Rasmussen et al
EPI_ISL_641503	mink/Denmark/mDK-124/2020	2020-10-08	Department of Virus and Microbiological Special Diagnostics, Statens Serum Institut, Copenhagen, Denmark	Albertsen lab, Department of Chemistry and Bioscience, Aalborg University, Denmark	Thomas Bruun Rasmussen et al
EPI_ISL_641504	mink/Denmark/mDK-125/2020	2020-10-08	Department of Virus and Microbiological Special Diagnostics, Statens Serum Institut, Copenhagen, Denmark	Albertsen lab, Department of Chemistry and Bioscience, Aalborg University, Denmark	Thomas Bruun Rasmussen et al
EPI_ISL_641505	mink/Denmark/mDK-126/2020	2020-10-08	Department of Virus and Microbiological Special Diagnostics, Statens Serum Institut, Copenhagen, Denmark	Albertsen lab, Department of Chemistry and Bioscience, Aalborg University, Denmark	Thomas Bruun Rasmussen et al
EPI_ISL_641506	mink/Denmark/mDK-127/2020	2020-08-13	Department of Virus and Microbiological Special Diagnostics, Statens Serum Institut, Copenhagen, Denmark	Albertsen lab, Department of Chemistry and Bioscience, Aalborg University, Denmark	Thomas Bruun Rasmussen et al
EPI_ISL_641507	mink/Denmark/mDK-128/2020	2020-08-13	Department of Virus and Microbiological Special Diagnostics, Statens Serum Institut, Copenhagen, Denmark	Albertsen lab, Department of Chemistry and Bioscience, Aalborg University, Denmark	Thomas Bruun Rasmussen et al
EPI_ISL_641508	mink/Denmark/mDK-129/2020	2020-08-13	Department of Virus and Microbiological Special Diagnostics, Statens Serum Institut, Copenhagen, Denmark	Albertsen lab, Department of Chemistry and Bioscience, Aalborg University, Denmark	Thomas Bruun Rasmussen et al
EPI_ISL_641407	mink/Denmark/mDK-13/2020	2020-10-21	Department of Virus and Microbiological Special Diagnostics, Statens Serum Institut, Copenhagen, Denmark	Albertsen lab, Department of Chemistry and Bioscience, Aalborg University, Denmark	Thomas Bruun Rasmussen et al
EPI_ISL_641509	mink/Denmark/mDK-130/2020	2020-08-13	Department of Virus and Microbiological Special Diagnostics, Statens Serum Institut, Copenhagen, Denmark	Albertsen lab, Department of Chemistry and Bioscience, Aalborg University, Denmark	Thomas Bruun Rasmussen et al
EPI_ISL_641510	mink/Denmark/mDK-131/2020	2020-08-13	Department of Virus and Microbiological Special Diagnostics, Statens Serum Institut, Copenhagen, Denmark	Albertsen lab, Department of Chemistry and Bioscience, Aalborg University, Denmark	Thomas Bruun Rasmussen et al
EPI_ISL_641511	mink/Denmark/mDK-132/2020	2020-08-13	Department of Virus and Microbiological Special Diagnostics, Statens Serum Institut, Copenhagen, Denmark	Albertsen lab, Department of Chemistry and Bioscience, Aalborg University, Denmark	Thomas Bruun Rasmussen et al
EPI_ISL_641512	mink/Denmark/mDK-133/2020	2020-08-13	Department of Virus and Microbiological Special Diagnostics, Statens Serum Institut, Copenhagen, Denmark	Albertsen lab, Department of Chemistry and Bioscience, Aalborg University, Denmark	Thomas Bruun Rasmussen et al
EPI_ISL_641513	mink/Denmark/mDK-135/2020	2020-08-13	Department of Virus and Microbiological Special Diagnostics, Statens Serum Institut, Copenhagen, Denmark	Albertsen lab, Department of Chemistry and Bioscience, Aalborg University, Denmark	Thomas Bruun Rasmussen et al
EPI_ISL_641408	mink/Denmark/mDK-14/2020	2020-10-21	Department of Virus and Microbiological Special Diagnostics, Statens Serum Institut, Copenhagen, Denmark	Albertsen lab, Department of Chemistry and Bioscience, Aalborg University, Denmark	Thomas Bruun Rasmussen et al
EPI_ISL_641409	mink/Denmark/mDK-15/2020	2020-10-22	Department of Virus and Microbiological Special Diagnostics, Statens Serum Institut, Copenhagen, Denmark	Albertsen lab, Department of Chemistry and Bioscience, Aalborg University, Denmark	Thomas Bruun Rasmussen et al
EPI_ISL_641514	mink/Denmark/mDK-150/2020	2020-11-06	Department of Virus and Microbiological Special Diagnostics, Statens Serum Institut, Copenhagen, Denmark	Albertsen lab, Department of Chemistry and Bioscience, Aalborg University, Denmark	Thomas Bruun Rasmussen et al
EPI_ISL_641515	mink/Denmark/mDK-151/2020	2020-11-06	Department of Virus and Microbiological Special Diagnostics, Statens Serum Institut, Copenhagen, Denmark	Albertsen lab, Department of Chemistry and Bioscience, Aalborg University, Denmark	Thomas Bruun Rasmussen et al
EPI_ISL_641516	mink/Denmark/mDK-152/2020	2020-11-06	Department of Virus and Microbiological Special Diagnostics, Statens Serum Institut, Copenhagen, Denmark	Albertsen lab, Department of Chemistry and Bioscience, Aalborg University, Denmark	Thomas Bruun Rasmussen et al
EPI_ISL_683005	mink/Denmark/mDK-154/2020	2020-11-05	Department of Virus and Microbiological Special Diagnostics, Statens Serum Institut, Copenhagen, Denmark	Albertsen Lab, Department of Chemistry and Bioscience, Aalborg University, Denmark	Danish Covid-19 Genome Consortium et al
EPI_ISL_683006	mink/Denmark/mDK-155/2020	2020-11-05	Department of Virus and Microbiological Special Diagnostics, Statens Serum Institut, Copenhagen, Denmark	Albertsen Lab, Department of Chemistry and Bioscience, Aalborg University, Denmark	Danish Covid-19 Genome Consortium et al
EPI_ISL_683007	mink/Denmark/mDK-156/2020	2020-11-05	Department of Virus and Microbiological Special Diagnostics, Statens Serum Institut, Copenhagen, Denmark	Albertsen Lab, Department of Chemistry and Bioscience, Aalborg University, Denmark	Danish Covid-19 Genome Consortium et al
EPI_ISL_683008	mink/Denmark/mDK-157/2020	2020-11-05	Department of Virus and Microbiological Special Diagnostics, Statens Serum Institut, Copenhagen, Denmark	Albertsen Lab, Department of Chemistry and Bioscience, Aalborg University, Denmark	Danish Covid-19 Genome Consortium et al
EPI_ISL_683009	mink/Denmark/mDK-158/2020	2020-11-05	Department of Virus and Microbiological Special Diagnostics, Statens Serum Institut, Copenhagen, Denmark	Albertsen Lab, Department of Chemistry and Bioscience, Aalborg University, Denmark	Danish Covid-19 Genome Consortium et al
EPI_ISL_683010	mink/Denmark/mDK-159/2020	2020-11-05	Department of Virus and Microbiological Special Diagnostics, Statens Serum Institut, Copenhagen, Denmark	Albertsen Lab, Department of Chemistry and Bioscience, Aalborg University, Denmark	Danish Covid-19 Genome Consortium et al
EPI_ISL_683011	mink/Denmark/mDK-160/2020	2020-11-05	Department of Virus and Microbiological Special Diagnostics, Statens Serum Institut, Copenhagen, Denmark	Albertsen Lab, Department of Chemistry and Bioscience, Aalborg University, Denmark	Danish Covid-19 Genome Consortium et al
EPI_ISL_683012	mink/Denmark/mDK-161/2020	2020-11-05	Department of Virus and Microbiological Special Diagnostics, Statens Serum Institut, Copenhagen, Denmark	Albertsen Lab, Department of Chemistry and Bioscience, Aalborg University, Denmark	Danish Covid-19 Genome Consortium et al
EPI_ISL_683013	mink/Denmark/mDK-162/2020	2020-11-05	Department of Virus and Microbiological Special Diagnostics, Statens Serum Institut, Copenhagen, Denmark	Albertsen Lab, Department of Chemistry and Bioscience, Aalborg University, Denmark	Danish Covid-19 Genome Consortium et al
EPI_ISL_683014	mink/Denmark/mDK-163/2020	2020-11-05	Department of Virus and Microbiological Special Diagnostics, Statens Serum Institut, Copenhagen, Denmark	Albertsen Lab, Department of Chemistry and Bioscience, Aalborg University, Denmark	Danish Covid-19 Genome Consortium et al
EPI_ISL_683015	mink/Denmark/mDK-164/2020	2020-11-05	Department of Virus and Microbiological Special Diagnostics, Statens Serum Institut, Copenhagen, Denmark	Albertsen Lab, Department of Chemistry and Bioscience, Aalborg University, Denmark	Danish Covid-19 Genome Consortium et al
EPI_ISL_683016	mink/Denmark/mDK-165/2020	2020-11-05	Department of Virus and Microbiological Special Diagnostics, Statens Serum Institut, Copenhagen, Denmark	Albertsen Lab, Department of Chemistry and Bioscience, Aalborg University, Denmark	Danish Covid-19 Genome Consortium et al
EPI_ISL_683017	mink/Denmark/mDK-166/2020	2020-11-05	Department of Virus and Microbiological Special Diagnostics, Statens Serum Institut, Copenhagen, Denmark	Albertsen Lab, Department of Chemistry and Bioscience, Aalborg University, Denmark	Danish Covid-19 Genome Consortium et al
EPI_ISL_683018	mink/Denmark/mDK-167/2020	2020-11-05	Department of Virus and Microbiological Special Diagnostics, Statens Serum Institut, Copenhagen, Denmark	Albertsen Lab, Department of Chemistry and Bioscience, Aalborg University, Denmark	Danish Covid-19 Genome Consortium et al
EPI_ISL_683019	mink/Denmark/mDK-168/2020	2020-11-05	Department of Virus and Microbiological Special Diagnostics, Statens Serum Institut, Copenhagen, Denmark	Albertsen Lab, Department of Chemistry and Bioscience, Aalborg University, Denmark	Danish Covid-19 Genome Consortium et al
EPI_ISL_683020	mink/Denmark/mDK-169/2020	2020-11-07	Department of Virus and Microbiological Special Diagnostics, Statens Serum Institut, Copenhagen, Denmark	Albertsen Lab, Department of Chemistry and Bioscience, Aalborg University, Denmark	Danish Covid-19 Genome Consortium et al
EPI_ISL_641410	mink/Denmark/mDK-17/2020	2020-10-22	Department of Virus and Microbiological Special Diagnostics, Statens Serum Institut, Copenhagen, Denmark	Albertsen lab, Department of Chemistry and Bioscience, Aalborg University, Denmark	Thomas Bruun Rasmussen et al
EPI_ISL_683021	mink/Denmark/mDK-170/2020	2020-11-07	Department of Virus and Microbiological Special Diagnostics, Statens Serum Institut, Copenhagen, Denmark	Albertsen Lab, Department of Chemistry and Bioscience, Aalborg University, Denmark	Danish Covid-19 Genome Consortium et al
EPI_ISL_683022	mink/Denmark/mDK-171/2020	2020-11-07	Department of Virus and Microbiological Special Diagnostics, Statens Serum Institut, Copenhagen, Denmark	Albertsen Lab, Department of Chemistry and Bioscience, Aalborg University, Denmark	Danish Covid-19 Genome Consortium et al
EPI_ISL_683023	mink/Denmark/mDK-172/2020	2020-11-04	Department of Virus and Microbiological Special Diagnostics, Statens Serum Institut, Copenhagen, Denmark	Albertsen Lab, Department of Chemistry and Bioscience, Aalborg University, Denmark	Danish Covid-19 Genome Consortium et al
EPI_ISL_683024	mink/Denmark/mDK-173/2020	2020-11-04	Department of Virus and Microbiological Special Diagnostics, Statens Serum Institut, Copenhagen, Denmark	Albertsen Lab, Department of Chemistry and Bioscience, Aalborg University, Denmark	Danish Covid-19 Genome Consortium et al
EPI_ISL_683025	mink/Denmark/mDK-174/2020	2020-11-04	Department of Virus and Microbiological Special Diagnostics, Statens Serum Institut, Copenhagen, Denmark	Albertsen Lab, Department of Chemistry and Bioscience, Aalborg University, Denmark	Danish Covid-19 Genome Consortium et al
EPI_ISL_683026	mink/Denmark/mDK-175/2020	2020-11-05	Department of Virus and Microbiological Special Diagnostics, Statens Serum Institut, Copenhagen, Denmark	Albertsen Lab, Department of Chemistry and Bioscience, Aalborg University, Denmark	Danish Covid-19 Genome Consortium et al
EPI_ISL_683027	mink/Denmark/mDK-176/2020	2020-11-05	Department of Virus and Microbiological Special Diagnostics, Statens Serum Institut, Copenhagen, Denmark	Albertsen Lab, Department of Chemistry and Bioscience, Aalborg University, Denmark	Danish Covid-19 Genome Consortium et al
EPI_ISL_683028	mink/Denmark/mDK-177/2020	2020-11-05	Department of Virus and Microbiological Special Diagnostics, Statens Serum Institut, Copenhagen, Denmark	Albertsen Lab, Department of Chemistry and Bioscience, Aalborg University, Denmark	Danish Covid-19 Genome Consortium et al
EPI_ISL_683029	mink/Denmark/mDK-178/2020	2020-11-04	Department of Virus and Microbiological Special Diagnostics, Statens Serum Institut, Copenhagen, Denmark	Albertsen Lab, Department of Chemistry and Bioscience, Aalborg University, Denmark	Danish Covid-19 Genome Consortium et al
EPI_ISL_683030	mink/Denmark/mDK-179/2020	2020-11-04	Department of Virus and Microbiological Special Diagnostics, Statens Serum Institut, Copenhagen, Denmark	Albertsen Lab, Department of Chemistry and Bioscience, Aalborg University, Denmark	Danish Covid-19 Genome Consortium et al
EPI_ISL_641411	mink/Denmark/mDK-18/2020	2020-10-22	Department of Virus and Microbiological Special Diagnostics, Statens Serum Institut, Copenhagen, Denmark	Albertsen lab, Department of Chemistry and Bioscience, Aalborg University, Denmark	Thomas Bruun Rasmussen et al
EPI_ISL_683031	mink/Denmark/mDK-180/2020	2020-11-04	Department of Virus and Microbiological Special Diagnostics, Statens Serum Institut, Copenhagen, Denmark	Albertsen Lab, Department of Chemistry and Bioscience, Aalborg University, Denmark	Danish Covid-19 Genome Consortium et al
EPI_ISL_683032	mink/Denmark/mDK-181/2020	2020-11-04	Department of Virus and Microbiological Special Diagnostics, Statens Serum Institut, Copenhagen, Denmark	Albertsen Lab, Department of Chemistry and Bioscience, Aalborg University, Denmark	Danish Covid-19 Genome Consortium et al
EPI_ISL_683033	mink/Denmark/mDK-182/2020	2020-11-04	Department of Virus and Microbiological Special Diagnostics, Statens Serum Institut, Copenhagen, Denmark	Albertsen Lab, Department of Chemistry and Bioscience, Aalborg University, Denmark	Danish Covid-19 Genome Consortium et al
EPI_ISL_683034	mink/Denmark/mDK-183/2020	2020-11-04	Department of Virus and Microbiological Special Diagnostics, Statens Serum Institut, Copenhagen, Denmark	Albertsen Lab, Department of Chemistry and Bioscience, Aalborg University, Denmark	Danish Covid-19 Genome Consortium et al
EPI_ISL_683035	mink/Denmark/mDK-184/2020	2020-11-07	Department of Virus and Microbiological Special Diagnostics, Statens Serum Institut, Copenhagen, Denmark	Albertsen Lab, Department of Chemistry and Bioscience, Aalborg University, Denmark	Danish Covid-19 Genome Consortium et al
EPI_ISL_683036	mink/Denmark/mDK-185/2020	2020-11-07	Department of Virus and Microbiological Special Diagnostics, Statens Serum Institut, Copenhagen, Denmark	Albertsen Lab, Department of Chemistry and Bioscience, Aalborg University, Denmark	Danish Covid-19 Genome Consortium et al
EPI_ISL_683037	mink/Denmark/mDK-186/2020	2020-11-07	Department of Virus and Microbiological Special Diagnostics, Statens Serum Institut, Copenhagen, Denmark	Albertsen Lab, Department of Chemistry and Bioscience, Aalborg University, Denmark	Danish Covid-19 Genome Consortium et al
EPI_ISL_683038	mink/Denmark/mDK-187/2020	2020-11-03	Department of Virus and Microbiological Special Diagnostics, Statens Serum Institut, Copenhagen, Denmark	Albertsen Lab, Department of Chemistry and Bioscience, Aalborg University, Denmark	Danish Covid-19 Genome Consortium et al
EPI_ISL_683039	mink/Denmark/mDK-188/2020	2020-11-03	Department of Virus and Microbiological Special Diagnostics, Statens Serum Institut, Copenhagen, Denmark	Albertsen Lab, Department of Chemistry and Bioscience, Aalborg University, Denmark	Danish Covid-19 Genome Consortium et al
EPI_ISL_683040	mink/Denmark/mDK-189/2020	2020-11-03	Department of Virus and Microbiological Special Diagnostics, Statens Serum Institut, Copenhagen, Denmark	Albertsen Lab, Department of Chemistry and Bioscience, Aalborg University, Denmark	Danish Covid-19 Genome Consortium et al
EPI_ISL_641412	mink/Denmark/mDK-19/2020	2020-10-22	Department of Virus and Microbiological Special Diagnostics, Statens Serum Institut, Copenhagen, Denmark	Albertsen lab, Department of Chemistry and Bioscience, Aalborg University, Denmark	Thomas Bruun Rasmussen et al
EPI_ISL_683041	mink/Denmark/mDK-190/2020	2020-11-03	Department of Virus and Microbiological Special Diagnostics, Statens Serum Institut, Copenhagen, Denmark	Albertsen Lab, Department of Chemistry and Bioscience, Aalborg University, Denmark	Danish Covid-19 Genome Consortium et al
EPI_ISL_683042	mink/Denmark/mDK-191/2020	2020-11-03	Department of Virus and Microbiological Special Diagnostics, Statens Serum Institut, Copenhagen, Denmark	Albertsen Lab, Department of Chemistry and Bioscience, Aalborg University, Denmark	Danish Covid-19 Genome Consortium et al
EPI_ISL_683043	mink/Denmark/mDK-192/2020	2020-11-03	Department of Virus and Microbiological Special Diagnostics, Statens Serum Institut, Copenhagen, Denmark	Albertsen Lab, Department of Chemistry and Bioscience, Aalborg University, Denmark	Danish Covid-19 Genome Consortium et al
EPI_ISL_683044	mink/Denmark/mDK-193/2020	2020-11-03	Department of Virus and Microbiological Special Diagnostics, Statens Serum Institut, Copenhagen, Denmark	Albertsen Lab, Department of Chemistry and Bioscience, Aalborg University, Denmark	Danish Covid-19 Genome Consortium et al
EPI_ISL_683045	mink/Denmark/mDK-194/2020	2020-11-03	Department of Virus and Microbiological Special Diagnostics, Statens Serum Institut, Copenhagen, Denmark	Albertsen Lab, Department of Chemistry and Bioscience, Aalborg University, Denmark	Danish Covid-19 Genome Consortium et al
EPI_ISL_683046	mink/Denmark/mDK-195/2020	2020-11-03	Department of Virus and Microbiological Special Diagnostics, Statens Serum Institut, Copenhagen, Denmark	Albertsen Lab, Department of Chemistry and Bioscience, Aalborg University, Denmark	Danish Covid-19 Genome Consortium et al
EPI_ISL_683047	mink/Denmark/mDK-196/2020	2020-11-03	Department of Virus and Microbiological Special Diagnostics, Statens Serum Institut, Copenhagen, Denmark	Albertsen Lab, Department of Chemistry and Bioscience, Aalborg University, Denmark	Danish Covid-19 Genome Consortium et al
EPI_ISL_683048	mink/Denmark/mDK-197/2020	2020-11-03	Department of Virus and Microbiological Special Diagnostics, Statens Serum Institut, Copenhagen, Denmark	Albertsen Lab, Department of Chemistry and Bioscience, Aalborg University, Denmark	Danish Covid-19 Genome Consortium et al
EPI_ISL_683049	mink/Denmark/mDK-198/2020	2020-11-03	Department of Virus and Microbiological Special Diagnostics, Statens Serum Institut, Copenhagen, Denmark	Albertsen Lab, Department of Chemistry and Bioscience, Aalborg University, Denmark	Danish Covid-19 Genome Consortium et al
EPI_ISL_683050	mink/Denmark/mDK-199/2020	2020-11-03	Department of Virus and Microbiological Special Diagnostics, Statens Serum Institut, Copenhagen, Denmark	Albertsen Lab, Department of Chemistry and Bioscience, Aalborg University, Denmark	Danish Covid-19 Genome Consortium et al
EPI_ISL_641413	mink/Denmark/mDK-20/2020	2020-10-22	Department of Virus and Microbiological Special Diagnostics, Statens Serum Institut, Copenhagen, Denmark	Albertsen lab, Department of Chemistry and Bioscience, Aalborg University, Denmark	Thomas Bruun Rasmussen et al
EPI_ISL_683051	mink/Denmark/mDK-200/2020	2020-11-03	Department of Virus and Microbiological Special Diagnostics, Statens Serum Institut, Copenhagen, Denmark	Albertsen Lab, Department of Chemistry and Bioscience, Aalborg University, Denmark	Danish Covid-19 Genome Consortium et al
EPI_ISL_683052	mink/Denmark/mDK-201/2020	2020-11-03	Department of Virus and Microbiological Special Diagnostics, Statens Serum Institut, Copenhagen, Denmark	Albertsen Lab, Department of Chemistry and Bioscience, Aalborg University, Denmark	Danish Covid-19 Genome Consortium et al
EPI_ISL_683053	mink/Denmark/mDK-202/2020	2020-11-03	Department of Virus and Microbiological Special Diagnostics, Statens Serum Institut, Copenhagen, Denmark	Albertsen Lab, Department of Chemistry and Bioscience, Aalborg University, Denmark	Danish Covid-19 Genome Consortium et al
EPI_ISL_683054	mink/Denmark/mDK-203/2020	2020-11-03	Department of Virus and Microbiological Special Diagnostics, Statens Serum Institut, Copenhagen, Denmark	Albertsen Lab, Department of Chemistry and Bioscience, Aalborg University, Denmark	Danish Covid-19 Genome Consortium et al
EPI_ISL_683055	mink/Denmark/mDK-204/2020	2020-11-03	Department of Virus and Microbiological Special Diagnostics, Statens Serum Institut, Copenhagen, Denmark	Albertsen Lab, Department of Chemistry and Bioscience, Aalborg University, Denmark	Danish Covid-19 Genome Consortium et al
EPI_ISL_683056	mink/Denmark/mDK-205/2020	2020-11-03	Department of Virus and Microbiological Special Diagnostics, Statens Serum Institut, Copenhagen, Denmark	Albertsen Lab, Department of Chemistry and Bioscience, Aalborg University, Denmark	Danish Covid-19 Genome Consortium et al
EPI_ISL_683057	mink/Denmark/mDK-206/2020	2020-11-03	Department of Virus and Microbiological Special Diagnostics, Statens Serum Institut, Copenhagen, Denmark	Albertsen Lab, Department of Chemistry and Bioscience, Aalborg University, Denmark	Danish Covid-19 Genome Consortium et al
EPI_ISL_683058	mink/Denmark/mDK-207/2020	2020-11-03	Department of Virus and Microbiological Special Diagnostics, Statens Serum Institut, Copenhagen, Denmark	Albertsen Lab, Department of Chemistry and Bioscience, Aalborg University, Denmark	Danish Covid-19 Genome Consortium et al
EPI_ISL_683059	mink/Denmark/mDK-208/2020	2020-11-03	Department of Virus and Microbiological Special Diagnostics, Statens Serum Institut, Copenhagen, Denmark	Albertsen Lab, Department of Chemistry and Bioscience, Aalborg University, Denmark	Danish Covid-19 Genome Consortium et al
EPI_ISL_683060	mink/Denmark/mDK-209/2020	2020-11-03	Department of Virus and Microbiological Special Diagnostics, Statens Serum Institut, Copenhagen, Denmark	Albertsen Lab, Department of Chemistry and Bioscience, Aalborg University, Denmark	Danish Covid-19 Genome Consortium et al
EPI_ISL_641414	mink/Denmark/mDK-21/2020	2020-10-26	Department of Virus and Microbiological Special Diagnostics, Statens Serum Institut, Copenhagen, Denmark	Albertsen lab, Department of Chemistry and Bioscience, Aalborg University, Denmark	Thomas Bruun Rasmussen et al
EPI_ISL_683061	mink/Denmark/mDK-210/2020	2020-11-02	Department of Virus and Microbiological Special Diagnostics, Statens Serum Institut, Copenhagen, Denmark	Albertsen Lab, Department of Chemistry and Bioscience, Aalborg University, Denmark	Danish Covid-19 Genome Consortium et al
EPI_ISL_683062	mink/Denmark/mDK-211/2020	2020-11-02	Department of Virus and Microbiological Special Diagnostics, Statens Serum Institut, Copenhagen, Denmark	Albertsen Lab, Department of Chemistry and Bioscience, Aalborg University, Denmark	Danish Covid-19 Genome Consortium et al
EPI_ISL_683063	mink/Denmark/mDK-212/2020	2020-11-02	Department of Virus and Microbiological Special Diagnostics, Statens Serum Institut, Copenhagen, Denmark	Albertsen Lab, Department of Chemistry and Bioscience, Aalborg University, Denmark	Danish Covid-19 Genome Consortium et al
EPI_ISL_683064	mink/Denmark/mDK-213/2020	2020-11-02	Department of Virus and Microbiological Special Diagnostics, Statens Serum Institut, Copenhagen, Denmark	Albertsen Lab, Department of Chemistry and Bioscience, Aalborg University, Denmark	Danish Covid-19 Genome Consortium et al
EPI_ISL_683065	mink/Denmark/mDK-214/2020	2020-11-02	Department of Virus and Microbiological Special Diagnostics, Statens Serum Institut, Copenhagen, Denmark	Albertsen Lab, Department of Chemistry and Bioscience, Aalborg University, Denmark	Danish Covid-19 Genome Consortium et al
EPI_ISL_683066	mink/Denmark/mDK-215/2020	2020-11-02	Department of Virus and Microbiological Special Diagnostics, Statens Serum Institut, Copenhagen, Denmark	Albertsen Lab, Department of Chemistry and Bioscience, Aalborg University, Denmark	Danish Covid-19 Genome Consortium et al
EPI_ISL_683067	mink/Denmark/mDK-216/2020	2020-11-02	Department of Virus and Microbiological Special Diagnostics, Statens Serum Institut, Copenhagen, Denmark	Albertsen Lab, Department of Chemistry and Bioscience, Aalborg University, Denmark	Danish Covid-19 Genome Consortium et al
EPI_ISL_683068	mink/Denmark/mDK-217/2020	2020-11-02	Department of Virus and Microbiological Special Diagnostics, Statens Serum Institut, Copenhagen, Denmark	Albertsen Lab, Department of Chemistry and Bioscience, Aalborg University, Denmark	Danish Covid-19 Genome Consortium et al
EPI_ISL_683069	mink/Denmark/mDK-218/2020	2020-11-02	Department of Virus and Microbiological Special Diagnostics, Statens Serum Institut, Copenhagen, Denmark	Albertsen Lab, Department of Chemistry and Bioscience, Aalborg University, Denmark	Danish Covid-19 Genome Consortium et al
EPI_ISL_683070	mink/Denmark/mDK-219/2020	2020-11-02	Department of Virus and Microbiological Special Diagnostics, Statens Serum Institut, Copenhagen, Denmark	Albertsen Lab, Department of Chemistry and Bioscience, Aalborg University, Denmark	Danish Covid-19 Genome Consortium et al
EPI_ISL_641415	mink/Denmark/mDK-22/2020	2020-10-27	Department of Virus and Microbiological Special Diagnostics, Statens Serum Institut, Copenhagen, Denmark	Albertsen lab, Department of Chemistry and Bioscience, Aalborg University, Denmark	Thomas Bruun Rasmussen et al
EPI_ISL_683071	mink/Denmark/mDK-220/2020	2020-11-02	Department of Virus and Microbiological Special Diagnostics, Statens Serum Institut, Copenhagen, Denmark	Albertsen Lab, Department of Chemistry and Bioscience, Aalborg University, Denmark	Danish Covid-19 Genome Consortium et al
EPI_ISL_683072	mink/Denmark/mDK-221/2020	2020-11-02	Department of Virus and Microbiological Special Diagnostics, Statens Serum Institut, Copenhagen, Denmark	Albertsen Lab, Department of Chemistry and Bioscience, Aalborg University, Denmark	Danish Covid-19 Genome Consortium et al
EPI_ISL_683073	mink/Denmark/mDK-222/2020	2020-11-02	Department of Virus and Microbiological Special Diagnostics, Statens Serum Institut, Copenhagen, Denmark	Albertsen Lab, Department of Chemistry and Bioscience, Aalborg University, Denmark	Danish Covid-19 Genome Consortium et al
EPI_ISL_683074	mink/Denmark/mDK-223/2020	2020-11-02	Department of Virus and Microbiological Special Diagnostics, Statens Serum Institut, Copenhagen, Denmark	Albertsen Lab, Department of Chemistry and Bioscience, Aalborg University, Denmark	Danish Covid-19 Genome Consortium et al
EPI_ISL_683075	mink/Denmark/mDK-224/2020	2020-11-02	Department of Virus and Microbiological Special Diagnostics, Statens Serum Institut, Copenhagen, Denmark	Albertsen Lab, Department of Chemistry and Bioscience, Aalborg University, Denmark	Danish Covid-19 Genome Consortium et al
EPI_ISL_683076	mink/Denmark/mDK-225/2020	2020-11-02	Department of Virus and Microbiological Special Diagnostics, Statens Serum Institut, Copenhagen, Denmark	Albertsen Lab, Department of Chemistry and Bioscience, Aalborg University, Denmark	Danish Covid-19 Genome Consortium et al
EPI_ISL_683077	mink/Denmark/mDK-227/2020	2020-11-02	Department of Virus and Microbiological Special Diagnostics, Statens Serum Institut, Copenhagen, Denmark	Albertsen Lab, Department of Chemistry and Bioscience, Aalborg University, Denmark	Danish Covid-19 Genome Consortium et al
EPI_ISL_683078	mink/Denmark/mDK-228/2020	2020-11-02	Department of Virus and Microbiological Special Diagnostics, Statens Serum Institut, Copenhagen, Denmark	Albertsen Lab, Department of Chemistry and Bioscience, Aalborg University, Denmark	Danish Covid-19 Genome Consortium et al
EPI_ISL_683079	mink/Denmark/mDK-229/2020	2020-11-02	Department of Virus and Microbiological Special Diagnostics, Statens Serum Institut, Copenhagen, Denmark	Albertsen Lab, Department of Chemistry and Bioscience, Aalborg University, Denmark	Danish Covid-19 Genome Consortium et al
EPI_ISL_641416	mink/Denmark/mDK-23/2020	2020-10-27	Department of Virus and Microbiological Special Diagnostics, Statens Serum Institut, Copenhagen, Denmark	Albertsen lab, Department of Chemistry and Bioscience, Aalborg University, Denmark	Thomas Bruun Rasmussen et al
EPI_ISL_683080	mink/Denmark/mDK-230/2020	2020-11-02	Department of Virus and Microbiological Special Diagnostics, Statens Serum Institut, Copenhagen, Denmark	Albertsen Lab, Department of Chemistry and Bioscience, Aalborg University, Denmark	Danish Covid-19 Genome Consortium et al
EPI_ISL_683081	mink/Denmark/mDK-231/2020	2020-11-02	Department of Virus and Microbiological Special Diagnostics, Statens Serum Institut, Copenhagen, Denmark	Albertsen Lab, Department of Chemistry and Bioscience, Aalborg University, Denmark	Danish Covid-19 Genome Consortium et al
EPI_ISL_683082	mink/Denmark/mDK-232/2020	2020-11-02	Department of Virus and Microbiological Special Diagnostics, Statens Serum Institut, Copenhagen, Denmark	Albertsen Lab, Department of Chemistry and Bioscience, Aalborg University, Denmark	Danish Covid-19 Genome Consortium et al
EPI_ISL_683083	mink/Denmark/mDK-233/2020	2020-11-02	Department of Virus and Microbiological Special Diagnostics, Statens Serum Institut, Copenhagen, Denmark	Albertsen Lab, Department of Chemistry and Bioscience, Aalborg University, Denmark	Danish Covid-19 Genome Consortium et al
EPI_ISL_683084	mink/Denmark/mDK-234/2020	2020-11-02	Department of Virus and Microbiological Special Diagnostics, Statens Serum Institut, Copenhagen, Denmark	Albertsen Lab, Department of Chemistry and Bioscience, Aalborg University, Denmark	Danish Covid-19 Genome Consortium et al
EPI_ISL_683085	mink/Denmark/mDK-235/2020	2020-11-02	Department of Virus and Microbiological Special Diagnostics, Statens Serum Institut, Copenhagen, Denmark	Albertsen Lab, Department of Chemistry and Bioscience, Aalborg University, Denmark	Danish Covid-19 Genome Consortium et al
EPI_ISL_683086	mink/Denmark/mDK-236/2020	2020-11-02	Department of Virus and Microbiological Special Diagnostics, Statens Serum Institut, Copenhagen, Denmark	Albertsen Lab, Department of Chemistry and Bioscience, Aalborg University, Denmark	Danish Covid-19 Genome Consortium et al
EPI_ISL_683087	mink/Denmark/mDK-238/2020	2020-10-30	Department of Virus and Microbiological Special Diagnostics, Statens Serum Institut, Copenhagen, Denmark	Albertsen Lab, Department of Chemistry and Bioscience, Aalborg University, Denmark	Danish Covid-19 Genome Consortium et al
EPI_ISL_683088	mink/Denmark/mDK-239/2020	2020-10-30	Department of Virus and Microbiological Special Diagnostics, Statens Serum Institut, Copenhagen, Denmark	Albertsen Lab, Department of Chemistry and Bioscience, Aalborg University, Denmark	Danish Covid-19 Genome Consortium et al
EPI_ISL_641417	mink/Denmark/mDK-24/2020	2020-10-16	Department of Virus and Microbiological Special Diagnostics, Statens Serum Institut, Copenhagen, Denmark	Albertsen lab, Department of Chemistry and Bioscience, Aalborg University, Denmark	Thomas Bruun Rasmussen et al
EPI_ISL_683089	mink/Denmark/mDK-240/2020	2020-10-30	Department of Virus and Microbiological Special Diagnostics, Statens Serum Institut, Copenhagen, Denmark	Albertsen Lab, Department of Chemistry and Bioscience, Aalborg University, Denmark	Danish Covid-19 Genome Consortium et al
EPI_ISL_683090	mink/Denmark/mDK-241/2020	2020-10-30	Department of Virus and Microbiological Special Diagnostics, Statens Serum Institut, Copenhagen, Denmark	Albertsen Lab, Department of Chemistry and Bioscience, Aalborg University, Denmark	Danish Covid-19 Genome Consortium et al
EPI_ISL_683091	mink/Denmark/mDK-242/2020	2020-10-30	Department of Virus and Microbiological Special Diagnostics, Statens Serum Institut, Copenhagen, Denmark	Albertsen Lab, Department of Chemistry and Bioscience, Aalborg University, Denmark	Danish Covid-19 Genome Consortium et al
EPI_ISL_683096	mink/Denmark/mDK-243/2020	2020-11-06	Department of Virus and Microbiological Special Diagnostics, Statens Serum Institut, Copenhagen, Denmark	Albertsen Lab, Department of Chemistry and Bioscience, Aalborg University, Denmark	Danish Covid-19 Genome Consortium et al
EPI_ISL_683097	mink/Denmark/mDK-244/2020	2020-11-06	Department of Virus and Microbiological Special Diagnostics, Statens Serum Institut, Copenhagen, Denmark	Albertsen Lab, Department of Chemistry and Bioscience, Aalborg University, Denmark	Danish Covid-19 Genome Consortium et al
EPI_ISL_683098	mink/Denmark/mDK-245/2020	2020-11-06	Department of Virus and Microbiological Special Diagnostics, Statens Serum Institut, Copenhagen, Denmark	Albertsen Lab, Department of Chemistry and Bioscience, Aalborg University, Denmark	Danish Covid-19 Genome Consortium et al
EPI_ISL_683099	mink/Denmark/mDK-246/2020	2020-11-06	Department of Virus and Microbiological Special Diagnostics, Statens Serum Institut, Copenhagen, Denmark	Albertsen Lab, Department of Chemistry and Bioscience, Aalborg University, Denmark	Danish Covid-19 Genome Consortium et al
EPI_ISL_683100	mink/Denmark/mDK-247/2020	2020-11-06	Department of Virus and Microbiological Special Diagnostics, Statens Serum Institut, Copenhagen, Denmark	Albertsen Lab, Department of Chemistry and Bioscience, Aalborg University, Denmark	Danish Covid-19 Genome Consortium et al
EPI_ISL_683101	mink/Denmark/mDK-248/2020	2020-11-06	Department of Virus and Microbiological Special Diagnostics, Statens Serum Institut, Copenhagen, Denmark	Albertsen Lab, Department of Chemistry and Bioscience, Aalborg University, Denmark	Danish Covid-19 Genome Consortium et al
EPI_ISL_683102	mink/Denmark/mDK-249/2020	2020-11-06	Department of Virus and Microbiological Special Diagnostics, Statens Serum Institut, Copenhagen, Denmark	Albertsen Lab, Department of Chemistry and Bioscience, Aalborg University, Denmark	Danish Covid-19 Genome Consortium et al
EPI_ISL_641418	mink/Denmark/mDK-25/2020	2020-10-16	Department of Virus and Microbiological Special Diagnostics, Statens Serum Institut, Copenhagen, Denmark	Albertsen lab, Department of Chemistry and Bioscience, Aalborg University, Denmark	Thomas Bruun Rasmussen et al
EPI_ISL_683103	mink/Denmark/mDK-250/2020	2020-11-06	Department of Virus and Microbiological Special Diagnostics, Statens Serum Institut, Copenhagen, Denmark	Albertsen Lab, Department of Chemistry and Bioscience, Aalborg University, Denmark	Danish Covid-19 Genome Consortium et al
EPI_ISL_683104	mink/Denmark/mDK-251/2020	2020-11-06	Department of Virus and Microbiological Special Diagnostics, Statens Serum Institut, Copenhagen, Denmark	Albertsen Lab, Department of Chemistry and Bioscience, Aalborg University, Denmark	Danish Covid-19 Genome Consortium et al
EPI_ISL_683105	mink/Denmark/mDK-252/2020	2020-11-06	Department of Virus and Microbiological Special Diagnostics, Statens Serum Institut, Copenhagen, Denmark	Albertsen Lab, Department of Chemistry and Bioscience, Aalborg University, Denmark	Danish Covid-19 Genome Consortium et al
EPI_ISL_683106	mink/Denmark/mDK-253/2020	2020-11-06	Department of Virus and Microbiological Special Diagnostics, Statens Serum Institut, Copenhagen, Denmark	Albertsen Lab, Department of Chemistry and Bioscience, Aalborg University, Denmark	Danish Covid-19 Genome Consortium et al
EPI_ISL_683107	mink/Denmark/mDK-254/2020	2020-11-06	Department of Virus and Microbiological Special Diagnostics, Statens Serum Institut, Copenhagen, Denmark	Albertsen Lab, Department of Chemistry and Bioscience, Aalborg University, Denmark	Danish Covid-19 Genome Consortium et al
EPI_ISL_683108	mink/Denmark/mDK-255/2020	2020-11-06	Department of Virus and Microbiological Special Diagnostics, Statens Serum Institut, Copenhagen, Denmark	Albertsen Lab, Department of Chemistry and Bioscience, Aalborg University, Denmark	Danish Covid-19 Genome Consortium et al
EPI_ISL_683109	mink/Denmark/mDK-256/2020	2020-11-06	Department of Virus and Microbiological Special Diagnostics, Statens Serum Institut, Copenhagen, Denmark	Albertsen Lab, Department of Chemistry and Bioscience, Aalborg University, Denmark	Danish Covid-19 Genome Consortium et al
EPI_ISL_683110	mink/Denmark/mDK-257/2020	2020-11-06	Department of Virus and Microbiological Special Diagnostics, Statens Serum Institut, Copenhagen, Denmark	Albertsen Lab, Department of Chemistry and Bioscience, Aalborg University, Denmark	Danish Covid-19 Genome Consortium et al
EPI_ISL_683111	mink/Denmark/mDK-258/2020	2020-11-09	Department of Virus and Microbiological Special Diagnostics, Statens Serum Institut, Copenhagen, Denmark	Albertsen Lab, Department of Chemistry and Bioscience, Aalborg University, Denmark	Danish Covid-19 Genome Consortium et al
EPI_ISL_683112	mink/Denmark/mDK-259/2020	2020-11-09	Department of Virus and Microbiological Special Diagnostics, Statens Serum Institut, Copenhagen, Denmark	Albertsen Lab, Department of Chemistry and Bioscience, Aalborg University, Denmark	Danish Covid-19 Genome Consortium et al
EPI_ISL_641419	mink/Denmark/mDK-26/2020	2020-10-16	Department of Virus and Microbiological Special Diagnostics, Statens Serum Institut, Copenhagen, Denmark	Albertsen lab, Department of Chemistry and Bioscience, Aalborg University, Denmark	Thomas Bruun Rasmussen et al
EPI_ISL_683113	mink/Denmark/mDK-260/2020	2020-11-09	Department of Virus and Microbiological Special Diagnostics, Statens Serum Institut, Copenhagen, Denmark	Albertsen Lab, Department of Chemistry and Bioscience, Aalborg University, Denmark	Danish Covid-19 Genome Consortium et al
EPI_ISL_683114	mink/Denmark/mDK-261/2020	2020-11-09	Department of Virus and Microbiological Special Diagnostics, Statens Serum Institut, Copenhagen, Denmark	Albertsen Lab, Department of Chemistry and Bioscience, Aalborg University, Denmark	Danish Covid-19 Genome Consortium et al
EPI_ISL_683115	mink/Denmark/mDK-262/2020	2020-11-09	Department of Virus and Microbiological Special Diagnostics, Statens Serum Institut, Copenhagen, Denmark	Albertsen Lab, Department of Chemistry and Bioscience, Aalborg University, Denmark	Danish Covid-19 Genome Consortium et al
EPI_ISL_683116	mink/Denmark/mDK-263/2020	2020-11-09	Department of Virus and Microbiological Special Diagnostics, Statens Serum Institut, Copenhagen, Denmark	Albertsen Lab, Department of Chemistry and Bioscience, Aalborg University, Denmark	Danish Covid-19 Genome Consortium et al
EPI_ISL_683117	mink/Denmark/mDK-264/2020	2020-11-09	Department of Virus and Microbiological Special Diagnostics, Statens Serum Institut, Copenhagen, Denmark	Albertsen Lab, Department of Chemistry and Bioscience, Aalborg University, Denmark	Danish Covid-19 Genome Consortium et al
EPI_ISL_683118	mink/Denmark/mDK-265/2020	2020-11-09	Department of Virus and Microbiological Special Diagnostics, Statens Serum Institut, Copenhagen, Denmark	Albertsen Lab, Department of Chemistry and Bioscience, Aalborg University, Denmark	Danish Covid-19 Genome Consortium et al
EPI_ISL_683119	mink/Denmark/mDK-266/2020	2020-11-09	Department of Virus and Microbiological Special Diagnostics, Statens Serum Institut, Copenhagen, Denmark	Albertsen Lab, Department of Chemistry and Bioscience, Aalborg University, Denmark	Danish Covid-19 Genome Consortium et al
EPI_ISL_683120	mink/Denmark/mDK-268/2020	2020-11-09	Department of Virus and Microbiological Special Diagnostics, Statens Serum Institut, Copenhagen, Denmark	Albertsen Lab, Department of Chemistry and Bioscience, Aalborg University, Denmark	Danish Covid-19 Genome Consortium et al
EPI_ISL_683121	mink/Denmark/mDK-269/2020	2020-11-09	Department of Virus and Microbiological Special Diagnostics, Statens Serum Institut, Copenhagen, Denmark	Albertsen Lab, Department of Chemistry and Bioscience, Aalborg University, Denmark	Danish Covid-19 Genome Consortium et al
EPI_ISL_641420	mink/Denmark/mDK-27/2020	2020-10-16	Department of Virus and Microbiological Special Diagnostics, Statens Serum Institut, Copenhagen, Denmark	Albertsen lab, Department of Chemistry and Bioscience, Aalborg University, Denmark	Thomas Bruun Rasmussen et al
EPI_ISL_683122	mink/Denmark/mDK-270/2020	2020-11-09	Department of Virus and Microbiological Special Diagnostics, Statens Serum Institut, Copenhagen, Denmark	Albertsen Lab, Department of Chemistry and Bioscience, Aalborg University, Denmark	Danish Covid-19 Genome Consortium et al
EPI_ISL_683123	mink/Denmark/mDK-271/2020	2020-11-09	Department of Virus and Microbiological Special Diagnostics, Statens Serum Institut, Copenhagen, Denmark	Albertsen Lab, Department of Chemistry and Bioscience, Aalborg University, Denmark	Danish Covid-19 Genome Consortium et al
EPI_ISL_683124	mink/Denmark/mDK-272/2020	2020-11-09	Department of Virus and Microbiological Special Diagnostics, Statens Serum Institut, Copenhagen, Denmark	Albertsen Lab, Department of Chemistry and Bioscience, Aalborg University, Denmark	Danish Covid-19 Genome Consortium et al
EPI_ISL_683125	mink/Denmark/mDK-273/2020	2020-11-09	Department of Virus and Microbiological Special Diagnostics, Statens Serum Institut, Copenhagen, Denmark	Albertsen Lab, Department of Chemistry and Bioscience, Aalborg University, Denmark	Danish Covid-19 Genome Consortium et al
EPI_ISL_683126	mink/Denmark/mDK-275/2020	2020-11-09	Department of Virus and Microbiological Special Diagnostics, Statens Serum Institut, Copenhagen, Denmark	Albertsen Lab, Department of Chemistry and Bioscience, Aalborg University, Denmark	Danish Covid-19 Genome Consortium et al
EPI_ISL_683127	mink/Denmark/mDK-277/2020	2020-11-10	Department of Virus and Microbiological Special Diagnostics, Statens Serum Institut, Copenhagen, Denmark	Albertsen Lab, Department of Chemistry and Bioscience, Aalborg University, Denmark	Danish Covid-19 Genome Consortium et al
EPI_ISL_683128	mink/Denmark/mDK-278/2020	2020-11-10	Department of Virus and Microbiological Special Diagnostics, Statens Serum Institut, Copenhagen, Denmark	Albertsen Lab, Department of Chemistry and Bioscience, Aalborg University, Denmark	Danish Covid-19 Genome Consortium et al
EPI_ISL_683129	mink/Denmark/mDK-279/2020	2020-11-10	Department of Virus and Microbiological Special Diagnostics, Statens Serum Institut, Copenhagen, Denmark	Albertsen Lab, Department of Chemistry and Bioscience, Aalborg University, Denmark	Danish Covid-19 Genome Consortium et al
EPI_ISL_641421	mink/Denmark/mDK-28/2020	2020-10-16	Department of Virus and Microbiological Special Diagnostics, Statens Serum Institut, Copenhagen, Denmark	Albertsen lab, Department of Chemistry and Bioscience, Aalborg University, Denmark	Thomas Bruun Rasmussen et al
EPI_ISL_683130	mink/Denmark/mDK-280/2020	2020-11-10	Department of Virus and Microbiological Special Diagnostics, Statens Serum Institut, Copenhagen, Denmark	Albertsen Lab, Department of Chemistry and Bioscience, Aalborg University, Denmark	Danish Covid-19 Genome Consortium et al
EPI_ISL_683131	mink/Denmark/mDK-281/2020	2020-11-10	Department of Virus and Microbiological Special Diagnostics, Statens Serum Institut, Copenhagen, Denmark	Albertsen Lab, Department of Chemistry and Bioscience, Aalborg University, Denmark	Danish Covid-19 Genome Consortium et al
EPI_ISL_683132	mink/Denmark/mDK-282/2020	2020-11-10	Department of Virus and Microbiological Special Diagnostics, Statens Serum Institut, Copenhagen, Denmark	Albertsen Lab, Department of Chemistry and Bioscience, Aalborg University, Denmark	Danish Covid-19 Genome Consortium et al
EPI_ISL_683133	mink/Denmark/mDK-283/2020	2020-11-10	Department of Virus and Microbiological Special Diagnostics, Statens Serum Institut, Copenhagen, Denmark	Albertsen Lab, Department of Chemistry and Bioscience, Aalborg University, Denmark	Danish Covid-19 Genome Consortium et al
EPI_ISL_683134	mink/Denmark/mDK-284/2020	2020-11-10	Department of Virus and Microbiological Special Diagnostics, Statens Serum Institut, Copenhagen, Denmark	Albertsen Lab, Department of Chemistry and Bioscience, Aalborg University, Denmark	Danish Covid-19 Genome Consortium et al
EPI_ISL_683135	mink/Denmark/mDK-285/2020	2020-11-10	Department of Virus and Microbiological Special Diagnostics, Statens Serum Institut, Copenhagen, Denmark	Albertsen Lab, Department of Chemistry and Bioscience, Aalborg University, Denmark	Danish Covid-19 Genome Consortium et al
EPI_ISL_683136	mink/Denmark/mDK-286/2020	2020-11-10	Department of Virus and Microbiological Special Diagnostics, Statens Serum Institut, Copenhagen, Denmark	Albertsen Lab, Department of Chemistry and Bioscience, Aalborg University, Denmark	Danish Covid-19 Genome Consortium et al
EPI_ISL_683137	mink/Denmark/mDK-287/2020	2020-11-10	Department of Virus and Microbiological Special Diagnostics, Statens Serum Institut, Copenhagen, Denmark	Albertsen Lab, Department of Chemistry and Bioscience, Aalborg University, Denmark	Danish Covid-19 Genome Consortium et al
EPI_ISL_683138	mink/Denmark/mDK-288/2020	2020-11-10	Department of Virus and Microbiological Special Diagnostics, Statens Serum Institut, Copenhagen, Denmark	Albertsen Lab, Department of Chemistry and Bioscience, Aalborg University, Denmark	Danish Covid-19 Genome Consortium et al
EPI_ISL_641422	mink/Denmark/mDK-29/2020	2020-10-16	Department of Virus and Microbiological Special Diagnostics, Statens Serum Institut, Copenhagen, Denmark	Albertsen lab, Department of Chemistry and Bioscience, Aalborg University, Denmark	Thomas Bruun Rasmussen et al
EPI_ISL_683139	mink/Denmark/mDK-290/2020	2020-11-10	Department of Virus and Microbiological Special Diagnostics, Statens Serum Institut, Copenhagen, Denmark	Albertsen Lab, Department of Chemistry and Bioscience, Aalborg University, Denmark	Danish Covid-19 Genome Consortium et al
EPI_ISL_683140	mink/Denmark/mDK-291/2020	2020-11-10	Department of Virus and Microbiological Special Diagnostics, Statens Serum Institut, Copenhagen, Denmark	Albertsen Lab, Department of Chemistry and Bioscience, Aalborg University, Denmark	Danish Covid-19 Genome Consortium et al
EPI_ISL_683141	mink/Denmark/mDK-292/2020	2020-11-10	Department of Virus and Microbiological Special Diagnostics, Statens Serum Institut, Copenhagen, Denmark	Albertsen Lab, Department of Chemistry and Bioscience, Aalborg University, Denmark	Danish Covid-19 Genome Consortium et al
EPI_ISL_683142	mink/Denmark/mDK-293/2020	2020-11-10	Department of Virus and Microbiological Special Diagnostics, Statens Serum Institut, Copenhagen, Denmark	Albertsen Lab, Department of Chemistry and Bioscience, Aalborg University, Denmark	Danish Covid-19 Genome Consortium et al
EPI_ISL_683143	mink/Denmark/mDK-294/2020	2020-11-10	Department of Virus and Microbiological Special Diagnostics, Statens Serum Institut, Copenhagen, Denmark	Albertsen Lab, Department of Chemistry and Bioscience, Aalborg University, Denmark	Danish Covid-19 Genome Consortium et al
EPI_ISL_683144	mink/Denmark/mDK-295/2020	2020-11-10	Department of Virus and Microbiological Special Diagnostics, Statens Serum Institut, Copenhagen, Denmark	Albertsen Lab, Department of Chemistry and Bioscience, Aalborg University, Denmark	Danish Covid-19 Genome Consortium et al
EPI_ISL_683145	mink/Denmark/mDK-296/2020	2020-11-10	Department of Virus and Microbiological Special Diagnostics, Statens Serum Institut, Copenhagen, Denmark	Albertsen Lab, Department of Chemistry and Bioscience, Aalborg University, Denmark	Danish Covid-19 Genome Consortium et al
EPI_ISL_683146	mink/Denmark/mDK-297/2020	2020-11-10	Department of Virus and Microbiological Special Diagnostics, Statens Serum Institut, Copenhagen, Denmark	Albertsen Lab, Department of Chemistry and Bioscience, Aalborg University, Denmark	Danish Covid-19 Genome Consortium et al
EPI_ISL_683147	mink/Denmark/mDK-298/2020	2020-11-10	Department of Virus and Microbiological Special Diagnostics, Statens Serum Institut, Copenhagen, Denmark	Albertsen Lab, Department of Chemistry and Bioscience, Aalborg University, Denmark	Danish Covid-19 Genome Consortium et al
EPI_ISL_683148	mink/Denmark/mDK-299/2020	2020-11-10	Department of Virus and Microbiological Special Diagnostics, Statens Serum Institut, Copenhagen, Denmark	Albertsen Lab, Department of Chemistry and Bioscience, Aalborg University, Denmark	Danish Covid-19 Genome Consortium et al
EPI_ISL_641397	mink/Denmark/mDK-3/2020	2020-10-29	Department of Virus and Microbiological Special Diagnostics, Statens Serum Institut, Copenhagen, Denmark	Albertsen lab, Department of Chemistry and Bioscience, Aalborg University, Denmark	Thomas Bruun Rasmussen et al
EPI_ISL_641423	mink/Denmark/mDK-30/2020	2020-10-16	Department of Virus and Microbiological Special Diagnostics, Statens Serum Institut, Copenhagen, Denmark	Albertsen lab, Department of Chemistry and Bioscience, Aalborg University, Denmark	Thomas Bruun Rasmussen et al
EPI_ISL_683149	mink/Denmark/mDK-300/2020	2020-11-10	Department of Virus and Microbiological Special Diagnostics, Statens Serum Institut, Copenhagen, Denmark	Albertsen Lab, Department of Chemistry and Bioscience, Aalborg University, Denmark	Danish Covid-19 Genome Consortium et al
EPI_ISL_683150	mink/Denmark/mDK-301/2020	2020-11-10	Department of Virus and Microbiological Special Diagnostics, Statens Serum Institut, Copenhagen, Denmark	Albertsen Lab, Department of Chemistry and Bioscience, Aalborg University, Denmark	Danish Covid-19 Genome Consortium et al
EPI_ISL_683151	mink/Denmark/mDK-302/2020	2020-11-10	Department of Virus and Microbiological Special Diagnostics, Statens Serum Institut, Copenhagen, Denmark	Albertsen Lab, Department of Chemistry and Bioscience, Aalborg University, Denmark	Danish Covid-19 Genome Consortium et al
EPI_ISL_683152	mink/Denmark/mDK-303/2020	2020-11-10	Department of Virus and Microbiological Special Diagnostics, Statens Serum Institut, Copenhagen, Denmark	Albertsen Lab, Department of Chemistry and Bioscience, Aalborg University, Denmark	Danish Covid-19 Genome Consortium et al
EPI_ISL_683153	mink/Denmark/mDK-304/2020	2020-11-10	Department of Virus and Microbiological Special Diagnostics, Statens Serum Institut, Copenhagen, Denmark	Albertsen Lab, Department of Chemistry and Bioscience, Aalborg University, Denmark	Danish Covid-19 Genome Consortium et al
EPI_ISL_683154	mink/Denmark/mDK-305/2020	2020-11-10	Department of Virus and Microbiological Special Diagnostics, Statens Serum Institut, Copenhagen, Denmark	Albertsen Lab, Department of Chemistry and Bioscience, Aalborg University, Denmark	Danish Covid-19 Genome Consortium et al
EPI_ISL_683155	mink/Denmark/mDK-306/2020	2020-11-10	Department of Virus and Microbiological Special Diagnostics, Statens Serum Institut, Copenhagen, Denmark	Albertsen Lab, Department of Chemistry and Bioscience, Aalborg University, Denmark	Danish Covid-19 Genome Consortium et al
EPI_ISL_683156	mink/Denmark/mDK-307/2020	2020-11-10	Department of Virus and Microbiological Special Diagnostics, Statens Serum Institut, Copenhagen, Denmark	Albertsen Lab, Department of Chemistry and Bioscience, Aalborg University, Denmark	Danish Covid-19 Genome Consortium et al
EPI_ISL_683157	mink/Denmark/mDK-308/2020	2020-11-10	Department of Virus and Microbiological Special Diagnostics, Statens Serum Institut, Copenhagen, Denmark	Albertsen Lab, Department of Chemistry and Bioscience, Aalborg University, Denmark	Danish Covid-19 Genome Consortium et al
EPI_ISL_683158	mink/Denmark/mDK-309/2020	2020-11-10	Department of Virus and Microbiological Special Diagnostics, Statens Serum Institut, Copenhagen, Denmark	Albertsen Lab, Department of Chemistry and Bioscience, Aalborg University, Denmark	Danish Covid-19 Genome Consortium et al
EPI_ISL_641424	mink/Denmark/mDK-31/2020	2020-09-25	Department of Virus and Microbiological Special Diagnostics, Statens Serum Institut, Copenhagen, Denmark	Albertsen lab, Department of Chemistry and Bioscience, Aalborg University, Denmark	Thomas Bruun Rasmussen et al
EPI_ISL_683159	mink/Denmark/mDK-310/2020	2020-11-10	Department of Virus and Microbiological Special Diagnostics, Statens Serum Institut, Copenhagen, Denmark	Albertsen Lab, Department of Chemistry and Bioscience, Aalborg University, Denmark	Danish Covid-19 Genome Consortium et al
EPI_ISL_683160	mink/Denmark/mDK-311/2020	2020-11-10	Department of Virus and Microbiological Special Diagnostics, Statens Serum Institut, Copenhagen, Denmark	Albertsen Lab, Department of Chemistry and Bioscience, Aalborg University, Denmark	Danish Covid-19 Genome Consortium et al
EPI_ISL_683161	mink/Denmark/mDK-312/2020	2020-11-16	Department of Virus and Microbiological Special Diagnostics, Statens Serum Institut, Copenhagen, Denmark	Albertsen Lab, Department of Chemistry and Bioscience, Aalborg University, Denmark	Danish Covid-19 Genome Consortium et al
EPI_ISL_683162	mink/Denmark/mDK-313/2020	2020-11-16	Department of Virus and Microbiological Special Diagnostics, Statens Serum Institut, Copenhagen, Denmark	Albertsen Lab, Department of Chemistry and Bioscience, Aalborg University, Denmark	Danish Covid-19 Genome Consortium et al
EPI_ISL_683163	mink/Denmark/mDK-314/2020	2020-11-16	Department of Virus and Microbiological Special Diagnostics, Statens Serum Institut, Copenhagen, Denmark	Albertsen Lab, Department of Chemistry and Bioscience, Aalborg University, Denmark	Danish Covid-19 Genome Consortium et al
EPI_ISL_683167	mink/Denmark/mDK-318/2020	2020-11-15	Department of Virus and Microbiological Special Diagnostics, Statens Serum Institut, Copenhagen, Denmark	Albertsen Lab, Department of Chemistry and Bioscience, Aalborg University, Denmark	Danish Covid-19 Genome Consortium et al
EPI_ISL_683168	mink/Denmark/mDK-319/2020	2020-11-15	Department of Virus and Microbiological Special Diagnostics, Statens Serum Institut, Copenhagen, Denmark	Albertsen Lab, Department of Chemistry and Bioscience, Aalborg University, Denmark	Danish Covid-19 Genome Consortium et al
EPI_ISL_641425	mink/Denmark/mDK-32/2020	2020-09-25	Department of Virus and Microbiological Special Diagnostics, Statens Serum Institut, Copenhagen, Denmark	Albertsen lab, Department of Chemistry and Bioscience, Aalborg University, Denmark	Thomas Bruun Rasmussen et al
EPI_ISL_683169	mink/Denmark/mDK-320/2020	2020-11-14	Department of Virus and Microbiological Special Diagnostics, Statens Serum Institut, Copenhagen, Denmark	Albertsen Lab, Department of Chemistry and Bioscience, Aalborg University, Denmark	Danish Covid-19 Genome Consortium et al
EPI_ISL_683170	mink/Denmark/mDK-321/2020	2020-11-14	Department of Virus and Microbiological Special Diagnostics, Statens Serum Institut, Copenhagen, Denmark	Albertsen Lab, Department of Chemistry and Bioscience, Aalborg University, Denmark	Danish Covid-19 Genome Consortium et al
EPI_ISL_683171	mink/Denmark/mDK-322/2020	2020-11-14	Department of Virus and Microbiological Special Diagnostics, Statens Serum Institut, Copenhagen, Denmark	Albertsen Lab, Department of Chemistry and Bioscience, Aalborg University, Denmark	Danish Covid-19 Genome Consortium et al
EPI_ISL_683172	mink/Denmark/mDK-323/2020	2020-11-14	Department of Virus and Microbiological Special Diagnostics, Statens Serum Institut, Copenhagen, Denmark	Albertsen Lab, Department of Chemistry and Bioscience, Aalborg University, Denmark	Danish Covid-19 Genome Consortium et al
EPI_ISL_683173	mink/Denmark/mDK-324/2020	2020-11-14	Department of Virus and Microbiological Special Diagnostics, Statens Serum Institut, Copenhagen, Denmark	Albertsen Lab, Department of Chemistry and Bioscience, Aalborg University, Denmark	Danish Covid-19 Genome Consortium et al
EPI_ISL_683174	mink/Denmark/mDK-325/2020	2020-11-14	Department of Virus and Microbiological Special Diagnostics, Statens Serum Institut, Copenhagen, Denmark	Albertsen Lab, Department of Chemistry and Bioscience, Aalborg University, Denmark	Danish Covid-19 Genome Consortium et al
EPI_ISL_683175	mink/Denmark/mDK-326/2020	2020-11-13	Department of Virus and Microbiological Special Diagnostics, Statens Serum Institut, Copenhagen, Denmark	Albertsen Lab, Department of Chemistry and Bioscience, Aalborg University, Denmark	Danish Covid-19 Genome Consortium et al
EPI_ISL_683176	mink/Denmark/mDK-327/2020	2020-11-13	Department of Virus and Microbiological Special Diagnostics, Statens Serum Institut, Copenhagen, Denmark	Albertsen Lab, Department of Chemistry and Bioscience, Aalborg University, Denmark	Danish Covid-19 Genome Consortium et al
EPI_ISL_683177	mink/Denmark/mDK-328/2020	2020-11-13	Department of Virus and Microbiological Special Diagnostics, Statens Serum Institut, Copenhagen, Denmark	Albertsen Lab, Department of Chemistry and Bioscience, Aalborg University, Denmark	Danish Covid-19 Genome Consortium et al
EPI_ISL_683178	mink/Denmark/mDK-329/2020	2020-11-13	Department of Virus and Microbiological Special Diagnostics, Statens Serum Institut, Copenhagen, Denmark	Albertsen Lab, Department of Chemistry and Bioscience, Aalborg University, Denmark	Danish Covid-19 Genome Consortium et al
EPI_ISL_641426	mink/Denmark/mDK-33/2020	2020-09-25	Department of Virus and Microbiological Special Diagnostics, Statens Serum Institut, Copenhagen, Denmark	Albertsen lab, Department of Chemistry and Bioscience, Aalborg University, Denmark	Thomas Bruun Rasmussen et al
EPI_ISL_683179	mink/Denmark/mDK-330/2020	2020-11-13	Department of Virus and Microbiological Special Diagnostics, Statens Serum Institut, Copenhagen, Denmark	Albertsen Lab, Department of Chemistry and Bioscience, Aalborg University, Denmark	Danish Covid-19 Genome Consortium et al
EPI_ISL_683180	mink/Denmark/mDK-331/2020	2020-11-13	Department of Virus and Microbiological Special Diagnostics, Statens Serum Institut, Copenhagen, Denmark	Albertsen Lab, Department of Chemistry and Bioscience, Aalborg University, Denmark	Danish Covid-19 Genome Consortium et al
EPI_ISL_641427	mink/Denmark/mDK-34/2020	2020-09-25	Department of Virus and Microbiological Special Diagnostics, Statens Serum Institut, Copenhagen, Denmark	Albertsen lab, Department of Chemistry and Bioscience, Aalborg University, Denmark	Thomas Bruun Rasmussen et al
EPI_ISL_641428	mink/Denmark/mDK-35/2020	2020-09-25	Department of Virus and Microbiological Special Diagnostics, Statens Serum Institut, Copenhagen, Denmark	Albertsen lab, Department of Chemistry and Bioscience, Aalborg University, Denmark	Thomas Bruun Rasmussen et al
EPI_ISL_641429	mink/Denmark/mDK-36/2020	2020-09-25	Department of Virus and Microbiological Special Diagnostics, Statens Serum Institut, Copenhagen, Denmark	Albertsen lab, Department of Chemistry and Bioscience, Aalborg University, Denmark	Thomas Bruun Rasmussen et al
EPI_ISL_641430	mink/Denmark/mDK-37/2020	2020-09-28	Department of Virus and Microbiological Special Diagnostics, Statens Serum Institut, Copenhagen, Denmark	Albertsen lab, Department of Chemistry and Bioscience, Aalborg University, Denmark	Thomas Bruun Rasmussen et al
EPI_ISL_641431	mink/Denmark/mDK-38/2020	2020-09-28	Department of Virus and Microbiological Special Diagnostics, Statens Serum Institut, Copenhagen, Denmark	Albertsen lab, Department of Chemistry and Bioscience, Aalborg University, Denmark	Thomas Bruun Rasmussen et al
EPI_ISL_641432	mink/Denmark/mDK-39/2020	2020-09-28	Department of Virus and Microbiological Special Diagnostics, Statens Serum Institut, Copenhagen, Denmark	Albertsen lab, Department of Chemistry and Bioscience, Aalborg University, Denmark	Thomas Bruun Rasmussen et al
EPI_ISL_641398	mink/Denmark/mDK-4/2020	2020-10-29	Department of Virus and Microbiological Special Diagnostics, Statens Serum Institut, Copenhagen, Denmark	Albertsen lab, Department of Chemistry and Bioscience, Aalborg University, Denmark	Thomas Bruun Rasmussen et al
EPI_ISL_641433	mink/Denmark/mDK-40/2020	2020-09-28	Department of Virus and Microbiological Special Diagnostics, Statens Serum Institut, Copenhagen, Denmark	Albertsen lab, Department of Chemistry and Bioscience, Aalborg University, Denmark	Thomas Bruun Rasmussen et al
EPI_ISL_641434	mink/Denmark/mDK-41/2020	2020-09-29	Department of Virus and Microbiological Special Diagnostics, Statens Serum Institut, Copenhagen, Denmark	Albertsen lab, Department of Chemistry and Bioscience, Aalborg University, Denmark	Thomas Bruun Rasmussen et al
EPI_ISL_641435	mink/Denmark/mDK-42/2020	2020-09-29	Department of Virus and Microbiological Special Diagnostics, Statens Serum Institut, Copenhagen, Denmark	Albertsen lab, Department of Chemistry and Bioscience, Aalborg University, Denmark	Thomas Bruun Rasmussen et al
EPI_ISL_683181	mink/Denmark/mDK-421/2020	2020-10-27	Department of Virus and Microbiological Special Diagnostics, Statens Serum Institut, Copenhagen, Denmark	Albertsen Lab, Department of Chemistry and Bioscience, Aalborg University, Denmark	Danish Covid-19 Genome Consortium et al
EPI_ISL_683182	mink/Denmark/mDK-422/2020	2020-10-27	Department of Virus and Microbiological Special Diagnostics, Statens Serum Institut, Copenhagen, Denmark	Albertsen Lab, Department of Chemistry and Bioscience, Aalborg University, Denmark	Danish Covid-19 Genome Consortium et al
EPI_ISL_683183	mink/Denmark/mDK-425/2020	2020-10-27	Department of Virus and Microbiological Special Diagnostics, Statens Serum Institut, Copenhagen, Denmark	Albertsen Lab, Department of Chemistry and Bioscience, Aalborg University, Denmark	Danish Covid-19 Genome Consortium et al
EPI_ISL_683184	mink/Denmark/mDK-426/2020	2020-10-27	Department of Virus and Microbiological Special Diagnostics, Statens Serum Institut, Copenhagen, Denmark	Albertsen Lab, Department of Chemistry and Bioscience, Aalborg University, Denmark	Danish Covid-19 Genome Consortium et al
EPI_ISL_683185	mink/Denmark/mDK-427/2020	2020-10-27	Department of Virus and Microbiological Special Diagnostics, Statens Serum Institut, Copenhagen, Denmark	Albertsen Lab, Department of Chemistry and Bioscience, Aalborg University, Denmark	Danish Covid-19 Genome Consortium et al
EPI_ISL_683186	mink/Denmark/mDK-428/2020	2020-10-27	Department of Virus and Microbiological Special Diagnostics, Statens Serum Institut, Copenhagen, Denmark	Albertsen Lab, Department of Chemistry and Bioscience, Aalborg University, Denmark	Danish Covid-19 Genome Consortium et al
EPI_ISL_683187	mink/Denmark/mDK-429/2020	2020-10-27	Department of Virus and Microbiological Special Diagnostics, Statens Serum Institut, Copenhagen, Denmark	Albertsen Lab, Department of Chemistry and Bioscience, Aalborg University, Denmark	Danish Covid-19 Genome Consortium et al
EPI_ISL_641436	mink/Denmark/mDK-43/2020	2020-09-29	Department of Virus and Microbiological Special Diagnostics, Statens Serum Institut, Copenhagen, Denmark	Albertsen lab, Department of Chemistry and Bioscience, Aalborg University, Denmark	Thomas Bruun Rasmussen et al
EPI_ISL_683188	mink/Denmark/mDK-430/2020	2020-10-28	Department of Virus and Microbiological Special Diagnostics, Statens Serum Institut, Copenhagen, Denmark	Albertsen Lab, Department of Chemistry and Bioscience, Aalborg University, Denmark	Danish Covid-19 Genome Consortium et al
EPI_ISL_683189	mink/Denmark/mDK-432/2020	2020-10-28	Department of Virus and Microbiological Special Diagnostics, Statens Serum Institut, Copenhagen, Denmark	Albertsen Lab, Department of Chemistry and Bioscience, Aalborg University, Denmark	Danish Covid-19 Genome Consortium et al
EPI_ISL_683190	mink/Denmark/mDK-433/2020	2020-10-28	Department of Virus and Microbiological Special Diagnostics, Statens Serum Institut, Copenhagen, Denmark	Albertsen Lab, Department of Chemistry and Bioscience, Aalborg University, Denmark	Danish Covid-19 Genome Consortium et al
EPI_ISL_683191	mink/Denmark/mDK-434/2020	2020-10-28	Department of Virus and Microbiological Special Diagnostics, Statens Serum Institut, Copenhagen, Denmark	Albertsen Lab, Department of Chemistry and Bioscience, Aalborg University, Denmark	Danish Covid-19 Genome Consortium et al
EPI_ISL_683192	mink/Denmark/mDK-437/2020	2020-10-28	Department of Virus and Microbiological Special Diagnostics, Statens Serum Institut, Copenhagen, Denmark	Albertsen Lab, Department of Chemistry and Bioscience, Aalborg University, Denmark	Danish Covid-19 Genome Consortium et al
EPI_ISL_683193	mink/Denmark/mDK-438/2020	2020-10-28	Department of Virus and Microbiological Special Diagnostics, Statens Serum Institut, Copenhagen, Denmark	Albertsen Lab, Department of Chemistry and Bioscience, Aalborg University, Denmark	Danish Covid-19 Genome Consortium et al
EPI_ISL_683194	mink/Denmark/mDK-439/2020	2020-10-28	Department of Virus and Microbiological Special Diagnostics, Statens Serum Institut, Copenhagen, Denmark	Albertsen Lab, Department of Chemistry and Bioscience, Aalborg University, Denmark	Danish Covid-19 Genome Consortium et al
EPI_ISL_641437	mink/Denmark/mDK-44/2020	2020-09-29	Department of Virus and Microbiological Special Diagnostics, Statens Serum Institut, Copenhagen, Denmark	Albertsen lab, Department of Chemistry and Bioscience, Aalborg University, Denmark	Thomas Bruun Rasmussen et al
EPI_ISL_683195	mink/Denmark/mDK-440/2020	2020-10-28	Department of Virus and Microbiological Special Diagnostics, Statens Serum Institut, Copenhagen, Denmark	Albertsen Lab, Department of Chemistry and Bioscience, Aalborg University, Denmark	Danish Covid-19 Genome Consortium et al
EPI_ISL_683196	mink/Denmark/mDK-441/2020	2020-10-28	Department of Virus and Microbiological Special Diagnostics, Statens Serum Institut, Copenhagen, Denmark	Albertsen Lab, Department of Chemistry and Bioscience, Aalborg University, Denmark	Danish Covid-19 Genome Consortium et al
EPI_ISL_683197	mink/Denmark/mDK-442/2020	2020-10-28	Department of Virus and Microbiological Special Diagnostics, Statens Serum Institut, Copenhagen, Denmark	Albertsen Lab, Department of Chemistry and Bioscience, Aalborg University, Denmark	Danish Covid-19 Genome Consortium et al
EPI_ISL_683198	mink/Denmark/mDK-443/2020	2020-10-28	Department of Virus and Microbiological Special Diagnostics, Statens Serum Institut, Copenhagen, Denmark	Albertsen Lab, Department of Chemistry and Bioscience, Aalborg University, Denmark	Danish Covid-19 Genome Consortium et al
EPI_ISL_683199	mink/Denmark/mDK-444/2020	2020-10-28	Department of Virus and Microbiological Special Diagnostics, Statens Serum Institut, Copenhagen, Denmark	Albertsen Lab, Department of Chemistry and Bioscience, Aalborg University, Denmark	Danish Covid-19 Genome Consortium et al
EPI_ISL_683200	mink/Denmark/mDK-445/2020	2020-10-28	Department of Virus and Microbiological Special Diagnostics, Statens Serum Institut, Copenhagen, Denmark	Albertsen Lab, Department of Chemistry and Bioscience, Aalborg University, Denmark	Danish Covid-19 Genome Consortium et al
EPI_ISL_683201	mink/Denmark/mDK-447/2020	2020-10-28	Department of Virus and Microbiological Special Diagnostics, Statens Serum Institut, Copenhagen, Denmark	Albertsen Lab, Department of Chemistry and Bioscience, Aalborg University, Denmark	Danish Covid-19 Genome Consortium et al
EPI_ISL_683202	mink/Denmark/mDK-449/2020	2020-10-28	Department of Virus and Microbiological Special Diagnostics, Statens Serum Institut, Copenhagen, Denmark	Albertsen Lab, Department of Chemistry and Bioscience, Aalborg University, Denmark	Danish Covid-19 Genome Consortium et al
EPI_ISL_641438	mink/Denmark/mDK-45/2020	2020-09-30	Department of Virus and Microbiological Special Diagnostics, Statens Serum Institut, Copenhagen, Denmark	Albertsen lab, Department of Chemistry and Bioscience, Aalborg University, Denmark	Thomas Bruun Rasmussen et al
EPI_ISL_683203	mink/Denmark/mDK-450/2020	2020-10-28	Department of Virus and Microbiological Special Diagnostics, Statens Serum Institut, Copenhagen, Denmark	Albertsen Lab, Department of Chemistry and Bioscience, Aalborg University, Denmark	Danish Covid-19 Genome Consortium et al
EPI_ISL_683204	mink/Denmark/mDK-451/2020	2020-10-20	Department of Virus and Microbiological Special Diagnostics, Statens Serum Institut, Copenhagen, Denmark	Albertsen Lab, Department of Chemistry and Bioscience, Aalborg University, Denmark	Danish Covid-19 Genome Consortium et al
EPI_ISL_683205	mink/Denmark/mDK-452/2020	2020-10-20	Department of Virus and Microbiological Special Diagnostics, Statens Serum Institut, Copenhagen, Denmark	Albertsen Lab, Department of Chemistry and Bioscience, Aalborg University, Denmark	Danish Covid-19 Genome Consortium et al
EPI_ISL_683206	mink/Denmark/mDK-453/2020	2020-10-20	Department of Virus and Microbiological Special Diagnostics, Statens Serum Institut, Copenhagen, Denmark	Albertsen Lab, Department of Chemistry and Bioscience, Aalborg University, Denmark	Danish Covid-19 Genome Consortium et al
EPI_ISL_683207	mink/Denmark/mDK-455/2020	2020-10-20	Department of Virus and Microbiological Special Diagnostics, Statens Serum Institut, Copenhagen, Denmark	Albertsen Lab, Department of Chemistry and Bioscience, Aalborg University, Denmark	Danish Covid-19 Genome Consortium et al
EPI_ISL_683208	mink/Denmark/mDK-456/2020	2020-10-20	Department of Virus and Microbiological Special Diagnostics, Statens Serum Institut, Copenhagen, Denmark	Albertsen Lab, Department of Chemistry and Bioscience, Aalborg University, Denmark	Danish Covid-19 Genome Consortium et al
EPI_ISL_683209	mink/Denmark/mDK-457/2020	2020-10-20	Department of Virus and Microbiological Special Diagnostics, Statens Serum Institut, Copenhagen, Denmark	Albertsen Lab, Department of Chemistry and Bioscience, Aalborg University, Denmark	Danish Covid-19 Genome Consortium et al
EPI_ISL_683210	mink/Denmark/mDK-458/2020	2020-10-20	Department of Virus and Microbiological Special Diagnostics, Statens Serum Institut, Copenhagen, Denmark	Albertsen Lab, Department of Chemistry and Bioscience, Aalborg University, Denmark	Danish Covid-19 Genome Consortium et al
EPI_ISL_683211	mink/Denmark/mDK-459/2020	2020-10-20	Department of Virus and Microbiological Special Diagnostics, Statens Serum Institut, Copenhagen, Denmark	Albertsen Lab, Department of Chemistry and Bioscience, Aalborg University, Denmark	Danish Covid-19 Genome Consortium et al
EPI_ISL_641439	mink/Denmark/mDK-46/2020	2020-09-30	Department of Virus and Microbiological Special Diagnostics, Statens Serum Institut, Copenhagen, Denmark	Albertsen lab, Department of Chemistry and Bioscience, Aalborg University, Denmark	Thomas Bruun Rasmussen et al
EPI_ISL_683212	mink/Denmark/mDK-460/2020	2020-10-23	Department of Virus and Microbiological Special Diagnostics, Statens Serum Institut, Copenhagen, Denmark	Albertsen Lab, Department of Chemistry and Bioscience, Aalborg University, Denmark	Danish Covid-19 Genome Consortium et al
EPI_ISL_683213	mink/Denmark/mDK-461/2020	2020-10-23	Department of Virus and Microbiological Special Diagnostics, Statens Serum Institut, Copenhagen, Denmark	Albertsen Lab, Department of Chemistry and Bioscience, Aalborg University, Denmark	Danish Covid-19 Genome Consortium et al
EPI_ISL_683214	mink/Denmark/mDK-462/2020	2020-10-23	Department of Virus and Microbiological Special Diagnostics, Statens Serum Institut, Copenhagen, Denmark	Albertsen Lab, Department of Chemistry and Bioscience, Aalborg University, Denmark	Danish Covid-19 Genome Consortium et al
EPI_ISL_683215	mink/Denmark/mDK-463/2020	2020-10-23	Department of Virus and Microbiological Special Diagnostics, Statens Serum Institut, Copenhagen, Denmark	Albertsen Lab, Department of Chemistry and Bioscience, Aalborg University, Denmark	Danish Covid-19 Genome Consortium et al
EPI_ISL_683216	mink/Denmark/mDK-465/2020	2020-10-23	Department of Virus and Microbiological Special Diagnostics, Statens Serum Institut, Copenhagen, Denmark	Albertsen Lab, Department of Chemistry and Bioscience, Aalborg University, Denmark	Danish Covid-19 Genome Consortium et al
EPI_ISL_683217	mink/Denmark/mDK-466/2020	2020-10-23	Department of Virus and Microbiological Special Diagnostics, Statens Serum Institut, Copenhagen, Denmark	Albertsen Lab, Department of Chemistry and Bioscience, Aalborg University, Denmark	Danish Covid-19 Genome Consortium et al
EPI_ISL_683218	mink/Denmark/mDK-467/2020	2020-10-23	Department of Virus and Microbiological Special Diagnostics, Statens Serum Institut, Copenhagen, Denmark	Albertsen Lab, Department of Chemistry and Bioscience, Aalborg University, Denmark	Danish Covid-19 Genome Consortium et al
EPI_ISL_641440	mink/Denmark/mDK-47/2020	2020-10-01	Department of Virus and Microbiological Special Diagnostics, Statens Serum Institut, Copenhagen, Denmark	Albertsen lab, Department of Chemistry and Bioscience, Aalborg University, Denmark	Thomas Bruun Rasmussen et al
EPI_ISL_683219	mink/Denmark/mDK-470/2020	2020-10-23	Department of Virus and Microbiological Special Diagnostics, Statens Serum Institut, Copenhagen, Denmark	Albertsen Lab, Department of Chemistry and Bioscience, Aalborg University, Denmark	Danish Covid-19 Genome Consortium et al
EPI_ISL_683220	mink/Denmark/mDK-471/2020	2020-10-22	Department of Virus and Microbiological Special Diagnostics, Statens Serum Institut, Copenhagen, Denmark	Albertsen Lab, Department of Chemistry and Bioscience, Aalborg University, Denmark	Danish Covid-19 Genome Consortium et al
EPI_ISL_683221	mink/Denmark/mDK-472/2020	2020-10-22	Department of Virus and Microbiological Special Diagnostics, Statens Serum Institut, Copenhagen, Denmark	Albertsen Lab, Department of Chemistry and Bioscience, Aalborg University, Denmark	Danish Covid-19 Genome Consortium et al
EPI_ISL_683222	mink/Denmark/mDK-473/2020	2020-10-22	Department of Virus and Microbiological Special Diagnostics, Statens Serum Institut, Copenhagen, Denmark	Albertsen Lab, Department of Chemistry and Bioscience, Aalborg University, Denmark	Danish Covid-19 Genome Consortium et al
EPI_ISL_683223	mink/Denmark/mDK-474/2020	2020-10-22	Department of Virus and Microbiological Special Diagnostics, Statens Serum Institut, Copenhagen, Denmark	Albertsen Lab, Department of Chemistry and Bioscience, Aalborg University, Denmark	Danish Covid-19 Genome Consortium et al
EPI_ISL_683224	mink/Denmark/mDK-476/2020	2020-10-22	Department of Virus and Microbiological Special Diagnostics, Statens Serum Institut, Copenhagen, Denmark	Albertsen Lab, Department of Chemistry and Bioscience, Aalborg University, Denmark	Danish Covid-19 Genome Consortium et al
EPI_ISL_683225	mink/Denmark/mDK-477/2020	2020-10-22	Department of Virus and Microbiological Special Diagnostics, Statens Serum Institut, Copenhagen, Denmark	Albertsen Lab, Department of Chemistry and Bioscience, Aalborg University, Denmark	Danish Covid-19 Genome Consortium et al
EPI_ISL_641441	mink/Denmark/mDK-48/2020	2020-10-01	Department of Virus and Microbiological Special Diagnostics, Statens Serum Institut, Copenhagen, Denmark	Albertsen lab, Department of Chemistry and Bioscience, Aalborg University, Denmark	Thomas Bruun Rasmussen et al
EPI_ISL_683226	mink/Denmark/mDK-480/2020	2020-10-22	Department of Virus and Microbiological Special Diagnostics, Statens Serum Institut, Copenhagen, Denmark	Albertsen Lab, Department of Chemistry and Bioscience, Aalborg University, Denmark	Danish Covid-19 Genome Consortium et al
EPI_ISL_683227	mink/Denmark/mDK-481/2020	2020-10-22	Department of Virus and Microbiological Special Diagnostics, Statens Serum Institut, Copenhagen, Denmark	Albertsen Lab, Department of Chemistry and Bioscience, Aalborg University, Denmark	Danish Covid-19 Genome Consortium et al
EPI_ISL_683228	mink/Denmark/mDK-482/2020	2020-10-22	Department of Virus and Microbiological Special Diagnostics, Statens Serum Institut, Copenhagen, Denmark	Albertsen Lab, Department of Chemistry and Bioscience, Aalborg University, Denmark	Danish Covid-19 Genome Consortium et al
EPI_ISL_683229	mink/Denmark/mDK-483/2020	2020-10-22	Department of Virus and Microbiological Special Diagnostics, Statens Serum Institut, Copenhagen, Denmark	Albertsen Lab, Department of Chemistry and Bioscience, Aalborg University, Denmark	Danish Covid-19 Genome Consortium et al
EPI_ISL_683230	mink/Denmark/mDK-484/2020	2020-10-22	Department of Virus and Microbiological Special Diagnostics, Statens Serum Institut, Copenhagen, Denmark	Albertsen Lab, Department of Chemistry and Bioscience, Aalborg University, Denmark	Danish Covid-19 Genome Consortium et al
EPI_ISL_683231	mink/Denmark/mDK-485/2020	2020-10-22	Department of Virus and Microbiological Special Diagnostics, Statens Serum Institut, Copenhagen, Denmark	Albertsen Lab, Department of Chemistry and Bioscience, Aalborg University, Denmark	Danish Covid-19 Genome Consortium et al
EPI_ISL_683232	mink/Denmark/mDK-486/2020	2020-10-22	Department of Virus and Microbiological Special Diagnostics, Statens Serum Institut, Copenhagen, Denmark	Albertsen Lab, Department of Chemistry and Bioscience, Aalborg University, Denmark	Danish Covid-19 Genome Consortium et al
EPI_ISL_683233	mink/Denmark/mDK-487/2020	2020-10-22	Department of Virus and Microbiological Special Diagnostics, Statens Serum Institut, Copenhagen, Denmark	Albertsen Lab, Department of Chemistry and Bioscience, Aalborg University, Denmark	Danish Covid-19 Genome Consortium et al
EPI_ISL_683234	mink/Denmark/mDK-488/2020	2020-10-22	Department of Virus and Microbiological Special Diagnostics, Statens Serum Institut, Copenhagen, Denmark	Albertsen Lab, Department of Chemistry and Bioscience, Aalborg University, Denmark	Danish Covid-19 Genome Consortium et al
EPI_ISL_683235	mink/Denmark/mDK-489/2020	2020-10-21	Department of Virus and Microbiological Special Diagnostics, Statens Serum Institut, Copenhagen, Denmark	Albertsen Lab, Department of Chemistry and Bioscience, Aalborg University, Denmark	Danish Covid-19 Genome Consortium et al
EPI_ISL_641442	mink/Denmark/mDK-49/2020	2020-10-01	Department of Virus and Microbiological Special Diagnostics, Statens Serum Institut, Copenhagen, Denmark	Albertsen lab, Department of Chemistry and Bioscience, Aalborg University, Denmark	Thomas Bruun Rasmussen et al
EPI_ISL_683236	mink/Denmark/mDK-490/2020	2020-10-21	Department of Virus and Microbiological Special Diagnostics, Statens Serum Institut, Copenhagen, Denmark	Albertsen Lab, Department of Chemistry and Bioscience, Aalborg University, Denmark	Danish Covid-19 Genome Consortium et al
EPI_ISL_683237	mink/Denmark/mDK-491/2020	2020-10-21	Department of Virus and Microbiological Special Diagnostics, Statens Serum Institut, Copenhagen, Denmark	Albertsen Lab, Department of Chemistry and Bioscience, Aalborg University, Denmark	Danish Covid-19 Genome Consortium et al
EPI_ISL_683238	mink/Denmark/mDK-492/2020	2020-10-21	Department of Virus and Microbiological Special Diagnostics, Statens Serum Institut, Copenhagen, Denmark	Albertsen Lab, Department of Chemistry and Bioscience, Aalborg University, Denmark	Danish Covid-19 Genome Consortium et al
EPI_ISL_683239	mink/Denmark/mDK-493/2020	2020-10-21	Department of Virus and Microbiological Special Diagnostics, Statens Serum Institut, Copenhagen, Denmark	Albertsen Lab, Department of Chemistry and Bioscience, Aalborg University, Denmark	Danish Covid-19 Genome Consortium et al
EPI_ISL_683240	mink/Denmark/mDK-494/2020	2020-10-21	Department of Virus and Microbiological Special Diagnostics, Statens Serum Institut, Copenhagen, Denmark	Albertsen Lab, Department of Chemistry and Bioscience, Aalborg University, Denmark	Danish Covid-19 Genome Consortium et al
EPI_ISL_683241	mink/Denmark/mDK-495/2020	2020-10-21	Department of Virus and Microbiological Special Diagnostics, Statens Serum Institut, Copenhagen, Denmark	Albertsen Lab, Department of Chemistry and Bioscience, Aalborg University, Denmark	Danish Covid-19 Genome Consortium et al
EPI_ISL_683242	mink/Denmark/mDK-496/2020	2020-10-21	Department of Virus and Microbiological Special Diagnostics, Statens Serum Institut, Copenhagen, Denmark	Albertsen Lab, Department of Chemistry and Bioscience, Aalborg University, Denmark	Danish Covid-19 Genome Consortium et al
EPI_ISL_683243	mink/Denmark/mDK-497/2020	2020-10-21	Department of Virus and Microbiological Special Diagnostics, Statens Serum Institut, Copenhagen, Denmark	Albertsen Lab, Department of Chemistry and Bioscience, Aalborg University, Denmark	Danish Covid-19 Genome Consortium et al
EPI_ISL_683244	mink/Denmark/mDK-498/2020	2020-10-21	Department of Virus and Microbiological Special Diagnostics, Statens Serum Institut, Copenhagen, Denmark	Albertsen Lab, Department of Chemistry and Bioscience, Aalborg University, Denmark	Danish Covid-19 Genome Consortium et al
EPI_ISL_683245	mink/Denmark/mDK-499/2020	2020-10-21	Department of Virus and Microbiological Special Diagnostics, Statens Serum Institut, Copenhagen, Denmark	Albertsen Lab, Department of Chemistry and Bioscience, Aalborg University, Denmark	Danish Covid-19 Genome Consortium et al
EPI_ISL_641399	mink/Denmark/mDK-5/2020	2020-10-29	Department of Virus and Microbiological Special Diagnostics, Statens Serum Institut, Copenhagen, Denmark	Albertsen lab, Department of Chemistry and Bioscience, Aalborg University, Denmark	Thomas Bruun Rasmussen et al
EPI_ISL_641443	mink/Denmark/mDK-50/2020	2020-10-01	Department of Virus and Microbiological Special Diagnostics, Statens Serum Institut, Copenhagen, Denmark	Albertsen lab, Department of Chemistry and Bioscience, Aalborg University, Denmark	Thomas Bruun Rasmussen et al
EPI_ISL_683246	mink/Denmark/mDK-501/2020	2020-10-21	Department of Virus and Microbiological Special Diagnostics, Statens Serum Institut, Copenhagen, Denmark	Albertsen Lab, Department of Chemistry and Bioscience, Aalborg University, Denmark	Danish Covid-19 Genome Consortium et al
EPI_ISL_683247	mink/Denmark/mDK-502/2020	2020-10-21	Department of Virus and Microbiological Special Diagnostics, Statens Serum Institut, Copenhagen, Denmark	Albertsen Lab, Department of Chemistry and Bioscience, Aalborg University, Denmark	Danish Covid-19 Genome Consortium et al
EPI_ISL_683248	mink/Denmark/mDK-503/2020	2020-10-21	Department of Virus and Microbiological Special Diagnostics, Statens Serum Institut, Copenhagen, Denmark	Albertsen Lab, Department of Chemistry and Bioscience, Aalborg University, Denmark	Danish Covid-19 Genome Consortium et al
EPI_ISL_683249	mink/Denmark/mDK-504/2020	2020-10-21	Department of Virus and Microbiological Special Diagnostics, Statens Serum Institut, Copenhagen, Denmark	Albertsen Lab, Department of Chemistry and Bioscience, Aalborg University, Denmark	Danish Covid-19 Genome Consortium et al
EPI_ISL_683250	mink/Denmark/mDK-505/2020	2020-10-21	Department of Virus and Microbiological Special Diagnostics, Statens Serum Institut, Copenhagen, Denmark	Albertsen Lab, Department of Chemistry and Bioscience, Aalborg University, Denmark	Danish Covid-19 Genome Consortium et al
EPI_ISL_683251	mink/Denmark/mDK-506/2020	2020-10-21	Department of Virus and Microbiological Special Diagnostics, Statens Serum Institut, Copenhagen, Denmark	Albertsen Lab, Department of Chemistry and Bioscience, Aalborg University, Denmark	Danish Covid-19 Genome Consortium et al
EPI_ISL_683252	mink/Denmark/mDK-507/2020	2020-10-21	Department of Virus and Microbiological Special Diagnostics, Statens Serum Institut, Copenhagen, Denmark	Albertsen Lab, Department of Chemistry and Bioscience, Aalborg University, Denmark	Danish Covid-19 Genome Consortium et al
EPI_ISL_683253	mink/Denmark/mDK-508/2020	2020-10-21	Department of Virus and Microbiological Special Diagnostics, Statens Serum Institut, Copenhagen, Denmark	Albertsen Lab, Department of Chemistry and Bioscience, Aalborg University, Denmark	Danish Covid-19 Genome Consortium et al
EPI_ISL_683254	mink/Denmark/mDK-509/2020	2020-10-21	Department of Virus and Microbiological Special Diagnostics, Statens Serum Institut, Copenhagen, Denmark	Albertsen Lab, Department of Chemistry and Bioscience, Aalborg University, Denmark	Danish Covid-19 Genome Consortium et al
EPI_ISL_641444	mink/Denmark/mDK-51/2020	2020-10-02	Department of Virus and Microbiological Special Diagnostics, Statens Serum Institut, Copenhagen, Denmark	Albertsen lab, Department of Chemistry and Bioscience, Aalborg University, Denmark	Thomas Bruun Rasmussen et al
EPI_ISL_683255	mink/Denmark/mDK-510/2020	2020-11-18	Department of Virus and Microbiological Special Diagnostics, Statens Serum Institut, Copenhagen, Denmark	Albertsen Lab, Department of Chemistry and Bioscience, Aalborg University, Denmark	Danish Covid-19 Genome Consortium et al
EPI_ISL_683256	mink/Denmark/mDK-511/2020	2020-11-18	Department of Virus and Microbiological Special Diagnostics, Statens Serum Institut, Copenhagen, Denmark	Albertsen Lab, Department of Chemistry and Bioscience, Aalborg University, Denmark	Danish Covid-19 Genome Consortium et al
EPI_ISL_683257	mink/Denmark/mDK-512/2020	2020-11-18	Department of Virus and Microbiological Special Diagnostics, Statens Serum Institut, Copenhagen, Denmark	Albertsen Lab, Department of Chemistry and Bioscience, Aalborg University, Denmark	Danish Covid-19 Genome Consortium et al
EPI_ISL_683258	mink/Denmark/mDK-516/2020	2020-11-18	Department of Virus and Microbiological Special Diagnostics, Statens Serum Institut, Copenhagen, Denmark	Albertsen Lab, Department of Chemistry and Bioscience, Aalborg University, Denmark	Danish Covid-19 Genome Consortium et al
EPI_ISL_683259	mink/Denmark/mDK-517/2020	2020-11-18	Department of Virus and Microbiological Special Diagnostics, Statens Serum Institut, Copenhagen, Denmark	Albertsen Lab, Department of Chemistry and Bioscience, Aalborg University, Denmark	Danish Covid-19 Genome Consortium et al
EPI_ISL_683260	mink/Denmark/mDK-518/2020	2020-11-18	Department of Virus and Microbiological Special Diagnostics, Statens Serum Institut, Copenhagen, Denmark	Albertsen Lab, Department of Chemistry and Bioscience, Aalborg University, Denmark	Danish Covid-19 Genome Consortium et al
EPI_ISL_683261	mink/Denmark/mDK-519/2020	2020-10-20	Department of Virus and Microbiological Special Diagnostics, Statens Serum Institut, Copenhagen, Denmark	Albertsen Lab, Department of Chemistry and Bioscience, Aalborg University, Denmark	Danish Covid-19 Genome Consortium et al
EPI_ISL_641445	mink/Denmark/mDK-52/2020	2020-10-02	Department of Virus and Microbiological Special Diagnostics, Statens Serum Institut, Copenhagen, Denmark	Albertsen lab, Department of Chemistry and Bioscience, Aalborg University, Denmark	Thomas Bruun Rasmussen et al
EPI_ISL_683262	mink/Denmark/mDK-520/2020	2020-10-20	Department of Virus and Microbiological Special Diagnostics, Statens Serum Institut, Copenhagen, Denmark	Albertsen Lab, Department of Chemistry and Bioscience, Aalborg University, Denmark	Danish Covid-19 Genome Consortium et al
EPI_ISL_683263	mink/Denmark/mDK-521/2020	2020-10-20	Department of Virus and Microbiological Special Diagnostics, Statens Serum Institut, Copenhagen, Denmark	Albertsen Lab, Department of Chemistry and Bioscience, Aalborg University, Denmark	Danish Covid-19 Genome Consortium et al
EPI_ISL_683264	mink/Denmark/mDK-522/2020	2020-10-20	Department of Virus and Microbiological Special Diagnostics, Statens Serum Institut, Copenhagen, Denmark	Albertsen Lab, Department of Chemistry and Bioscience, Aalborg University, Denmark	Danish Covid-19 Genome Consortium et al
EPI_ISL_683265	mink/Denmark/mDK-523/2020	2020-10-20	Department of Virus and Microbiological Special Diagnostics, Statens Serum Institut, Copenhagen, Denmark	Albertsen Lab, Department of Chemistry and Bioscience, Aalborg University, Denmark	Danish Covid-19 Genome Consortium et al
EPI_ISL_683266	mink/Denmark/mDK-524/2020	2020-10-20	Department of Virus and Microbiological Special Diagnostics, Statens Serum Institut, Copenhagen, Denmark	Albertsen Lab, Department of Chemistry and Bioscience, Aalborg University, Denmark	Danish Covid-19 Genome Consortium et al
EPI_ISL_683267	mink/Denmark/mDK-525/2020	2020-10-16	Department of Virus and Microbiological Special Diagnostics, Statens Serum Institut, Copenhagen, Denmark	Albertsen Lab, Department of Chemistry and Bioscience, Aalborg University, Denmark	Danish Covid-19 Genome Consortium et al
EPI_ISL_683268	mink/Denmark/mDK-526/2020	2020-10-16	Department of Virus and Microbiological Special Diagnostics, Statens Serum Institut, Copenhagen, Denmark	Albertsen Lab, Department of Chemistry and Bioscience, Aalborg University, Denmark	Danish Covid-19 Genome Consortium et al
EPI_ISL_683269	mink/Denmark/mDK-527/2020	2020-10-16	Department of Virus and Microbiological Special Diagnostics, Statens Serum Institut, Copenhagen, Denmark	Albertsen Lab, Department of Chemistry and Bioscience, Aalborg University, Denmark	Danish Covid-19 Genome Consortium et al
EPI_ISL_683270	mink/Denmark/mDK-528/2020	2020-10-16	Department of Virus and Microbiological Special Diagnostics, Statens Serum Institut, Copenhagen, Denmark	Albertsen Lab, Department of Chemistry and Bioscience, Aalborg University, Denmark	Danish Covid-19 Genome Consortium et al
EPI_ISL_641446	mink/Denmark/mDK-53/2020	2020-10-07	Department of Virus and Microbiological Special Diagnostics, Statens Serum Institut, Copenhagen, Denmark	Albertsen lab, Department of Chemistry and Bioscience, Aalborg University, Denmark	Thomas Bruun Rasmussen et al
EPI_ISL_683271	mink/Denmark/mDK-530/2020	2020-10-16	Department of Virus and Microbiological Special Diagnostics, Statens Serum Institut, Copenhagen, Denmark	Albertsen Lab, Department of Chemistry and Bioscience, Aalborg University, Denmark	Danish Covid-19 Genome Consortium et al
EPI_ISL_683272	mink/Denmark/mDK-531/2020	2020-10-19	Department of Virus and Microbiological Special Diagnostics, Statens Serum Institut, Copenhagen, Denmark	Albertsen Lab, Department of Chemistry and Bioscience, Aalborg University, Denmark	Danish Covid-19 Genome Consortium et al
EPI_ISL_683273	mink/Denmark/mDK-532/2020	2020-10-19	Department of Virus and Microbiological Special Diagnostics, Statens Serum Institut, Copenhagen, Denmark	Albertsen Lab, Department of Chemistry and Bioscience, Aalborg University, Denmark	Danish Covid-19 Genome Consortium et al
EPI_ISL_683274	mink/Denmark/mDK-533/2020	2020-10-19	Department of Virus and Microbiological Special Diagnostics, Statens Serum Institut, Copenhagen, Denmark	Albertsen Lab, Department of Chemistry and Bioscience, Aalborg University, Denmark	Danish Covid-19 Genome Consortium et al
EPI_ISL_683275	mink/Denmark/mDK-535/2020	2020-10-16	Department of Virus and Microbiological Special Diagnostics, Statens Serum Institut, Copenhagen, Denmark	Albertsen Lab, Department of Chemistry and Bioscience, Aalborg University, Denmark	Danish Covid-19 Genome Consortium et al
EPI_ISL_683276	mink/Denmark/mDK-536/2020	2020-10-16	Department of Virus and Microbiological Special Diagnostics, Statens Serum Institut, Copenhagen, Denmark	Albertsen Lab, Department of Chemistry and Bioscience, Aalborg University, Denmark	Danish Covid-19 Genome Consortium et al
EPI_ISL_683277	mink/Denmark/mDK-538/2020	2020-10-19	Department of Virus and Microbiological Special Diagnostics, Statens Serum Institut, Copenhagen, Denmark	Albertsen Lab, Department of Chemistry and Bioscience, Aalborg University, Denmark	Danish Covid-19 Genome Consortium et al
EPI_ISL_683278	mink/Denmark/mDK-539/2020	2020-10-19	Department of Virus and Microbiological Special Diagnostics, Statens Serum Institut, Copenhagen, Denmark	Albertsen Lab, Department of Chemistry and Bioscience, Aalborg University, Denmark	Danish Covid-19 Genome Consortium et al
EPI_ISL_683279	mink/Denmark/mDK-540/2020	2020-10-16	Department of Virus and Microbiological Special Diagnostics, Statens Serum Institut, Copenhagen, Denmark	Albertsen Lab, Department of Chemistry and Bioscience, Aalborg University, Denmark	Danish Covid-19 Genome Consortium et al
EPI_ISL_683280	mink/Denmark/mDK-541/2020	2020-10-16	Department of Virus and Microbiological Special Diagnostics, Statens Serum Institut, Copenhagen, Denmark	Albertsen Lab, Department of Chemistry and Bioscience, Aalborg University, Denmark	Danish Covid-19 Genome Consortium et al
EPI_ISL_683281	mink/Denmark/mDK-543/2020	2020-10-16	Department of Virus and Microbiological Special Diagnostics, Statens Serum Institut, Copenhagen, Denmark	Albertsen Lab, Department of Chemistry and Bioscience, Aalborg University, Denmark	Danish Covid-19 Genome Consortium et al
EPI_ISL_683282	mink/Denmark/mDK-544/2020	2020-10-16	Department of Virus and Microbiological Special Diagnostics, Statens Serum Institut, Copenhagen, Denmark	Albertsen Lab, Department of Chemistry and Bioscience, Aalborg University, Denmark	Danish Covid-19 Genome Consortium et al
EPI_ISL_683283	mink/Denmark/mDK-545/2020	2020-10-16	Department of Virus and Microbiological Special Diagnostics, Statens Serum Institut, Copenhagen, Denmark	Albertsen Lab, Department of Chemistry and Bioscience, Aalborg University, Denmark	Danish Covid-19 Genome Consortium et al
EPI_ISL_683284	mink/Denmark/mDK-546/2020	2020-10-19	Department of Virus and Microbiological Special Diagnostics, Statens Serum Institut, Copenhagen, Denmark	Albertsen Lab, Department of Chemistry and Bioscience, Aalborg University, Denmark	Danish Covid-19 Genome Consortium et al
EPI_ISL_683285	mink/Denmark/mDK-547/2020	2020-10-19	Department of Virus and Microbiological Special Diagnostics, Statens Serum Institut, Copenhagen, Denmark	Albertsen Lab, Department of Chemistry and Bioscience, Aalborg University, Denmark	Danish Covid-19 Genome Consortium et al
EPI_ISL_683286	mink/Denmark/mDK-548/2020	2020-10-19	Department of Virus and Microbiological Special Diagnostics, Statens Serum Institut, Copenhagen, Denmark	Albertsen Lab, Department of Chemistry and Bioscience, Aalborg University, Denmark	Danish Covid-19 Genome Consortium et al
EPI_ISL_683287	mink/Denmark/mDK-549/2020	2020-10-19	Department of Virus and Microbiological Special Diagnostics, Statens Serum Institut, Copenhagen, Denmark	Albertsen Lab, Department of Chemistry and Bioscience, Aalborg University, Denmark	Danish Covid-19 Genome Consortium et al
EPI_ISL_641447	mink/Denmark/mDK-55/2020	2020-09-17	Department of Virus and Microbiological Special Diagnostics, Statens Serum Institut, Copenhagen, Denmark	Albertsen lab, Department of Chemistry and Bioscience, Aalborg University, Denmark	Thomas Bruun Rasmussen et al
EPI_ISL_683288	mink/Denmark/mDK-550/2020	2020-10-19	Department of Virus and Microbiological Special Diagnostics, Statens Serum Institut, Copenhagen, Denmark	Albertsen Lab, Department of Chemistry and Bioscience, Aalborg University, Denmark	Danish Covid-19 Genome Consortium et al
EPI_ISL_683289	mink/Denmark/mDK-551/2020	2020-10-19	Department of Virus and Microbiological Special Diagnostics, Statens Serum Institut, Copenhagen, Denmark	Albertsen Lab, Department of Chemistry and Bioscience, Aalborg University, Denmark	Danish Covid-19 Genome Consortium et al
EPI_ISL_683290	mink/Denmark/mDK-552/2020	2020-10-19	Department of Virus and Microbiological Special Diagnostics, Statens Serum Institut, Copenhagen, Denmark	Albertsen Lab, Department of Chemistry and Bioscience, Aalborg University, Denmark	Danish Covid-19 Genome Consortium et al
EPI_ISL_683291	mink/Denmark/mDK-553/2020	2020-10-19	Department of Virus and Microbiological Special Diagnostics, Statens Serum Institut, Copenhagen, Denmark	Albertsen Lab, Department of Chemistry and Bioscience, Aalborg University, Denmark	Danish Covid-19 Genome Consortium et al
EPI_ISL_683292	mink/Denmark/mDK-554/2020	2020-10-19	Department of Virus and Microbiological Special Diagnostics, Statens Serum Institut, Copenhagen, Denmark	Albertsen Lab, Department of Chemistry and Bioscience, Aalborg University, Denmark	Danish Covid-19 Genome Consortium et al
EPI_ISL_683293	mink/Denmark/mDK-555/2020	2020-10-19	Department of Virus and Microbiological Special Diagnostics, Statens Serum Institut, Copenhagen, Denmark	Albertsen Lab, Department of Chemistry and Bioscience, Aalborg University, Denmark	Danish Covid-19 Genome Consortium et al
EPI_ISL_683294	mink/Denmark/mDK-556/2020	2020-10-19	Department of Virus and Microbiological Special Diagnostics, Statens Serum Institut, Copenhagen, Denmark	Albertsen Lab, Department of Chemistry and Bioscience, Aalborg University, Denmark	Danish Covid-19 Genome Consortium et al
EPI_ISL_683295	mink/Denmark/mDK-557/2020	2020-10-19	Department of Virus and Microbiological Special Diagnostics, Statens Serum Institut, Copenhagen, Denmark	Albertsen Lab, Department of Chemistry and Bioscience, Aalborg University, Denmark	Danish Covid-19 Genome Consortium et al
EPI_ISL_683296	mink/Denmark/mDK-558/2020	2020-10-19	Department of Virus and Microbiological Special Diagnostics, Statens Serum Institut, Copenhagen, Denmark	Albertsen Lab, Department of Chemistry and Bioscience, Aalborg University, Denmark	Danish Covid-19 Genome Consortium et al
EPI_ISL_641448	mink/Denmark/mDK-56/2020	2020-09-17	Department of Virus and Microbiological Special Diagnostics, Statens Serum Institut, Copenhagen, Denmark	Albertsen lab, Department of Chemistry and Bioscience, Aalborg University, Denmark	Thomas Bruun Rasmussen et al
EPI_ISL_683297	mink/Denmark/mDK-560/2020	2020-10-19	Department of Virus and Microbiological Special Diagnostics, Statens Serum Institut, Copenhagen, Denmark	Albertsen Lab, Department of Chemistry and Bioscience, Aalborg University, Denmark	Danish Covid-19 Genome Consortium et al
EPI_ISL_683298	mink/Denmark/mDK-562/2020	2020-10-15	Department of Virus and Microbiological Special Diagnostics, Statens Serum Institut, Copenhagen, Denmark	Albertsen Lab, Department of Chemistry and Bioscience, Aalborg University, Denmark	Danish Covid-19 Genome Consortium et al
EPI_ISL_683299	mink/Denmark/mDK-563/2020	2020-10-15	Department of Virus and Microbiological Special Diagnostics, Statens Serum Institut, Copenhagen, Denmark	Albertsen Lab, Department of Chemistry and Bioscience, Aalborg University, Denmark	Danish Covid-19 Genome Consortium et al
EPI_ISL_683300	mink/Denmark/mDK-564/2020	2020-10-15	Department of Virus and Microbiological Special Diagnostics, Statens Serum Institut, Copenhagen, Denmark	Albertsen Lab, Department of Chemistry and Bioscience, Aalborg University, Denmark	Danish Covid-19 Genome Consortium et al
EPI_ISL_683301	mink/Denmark/mDK-565/2020	2020-10-15	Department of Virus and Microbiological Special Diagnostics, Statens Serum Institut, Copenhagen, Denmark	Albertsen Lab, Department of Chemistry and Bioscience, Aalborg University, Denmark	Danish Covid-19 Genome Consortium et al
EPI_ISL_683302	mink/Denmark/mDK-566/2020	2020-10-15	Department of Virus and Microbiological Special Diagnostics, Statens Serum Institut, Copenhagen, Denmark	Albertsen Lab, Department of Chemistry and Bioscience, Aalborg University, Denmark	Danish Covid-19 Genome Consortium et al
EPI_ISL_683303	mink/Denmark/mDK-567/2020	2020-10-15	Department of Virus and Microbiological Special Diagnostics, Statens Serum Institut, Copenhagen, Denmark	Albertsen Lab, Department of Chemistry and Bioscience, Aalborg University, Denmark	Danish Covid-19 Genome Consortium et al
EPI_ISL_683304	mink/Denmark/mDK-568/2020	2020-10-15	Department of Virus and Microbiological Special Diagnostics, Statens Serum Institut, Copenhagen, Denmark	Albertsen Lab, Department of Chemistry and Bioscience, Aalborg University, Denmark	Danish Covid-19 Genome Consortium et al
EPI_ISL_683305	mink/Denmark/mDK-569/2020	2020-10-15	Department of Virus and Microbiological Special Diagnostics, Statens Serum Institut, Copenhagen, Denmark	Albertsen Lab, Department of Chemistry and Bioscience, Aalborg University, Denmark	Danish Covid-19 Genome Consortium et al
EPI_ISL_641449	mink/Denmark/mDK-57/2020	2020-09-22	Department of Virus and Microbiological Special Diagnostics, Statens Serum Institut, Copenhagen, Denmark	Albertsen lab, Department of Chemistry and Bioscience, Aalborg University, Denmark	Thomas Bruun Rasmussen et al
EPI_ISL_683306	mink/Denmark/mDK-570/2020	2020-10-15	Department of Virus and Microbiological Special Diagnostics, Statens Serum Institut, Copenhagen, Denmark	Albertsen Lab, Department of Chemistry and Bioscience, Aalborg University, Denmark	Danish Covid-19 Genome Consortium et al
EPI_ISL_683307	mink/Denmark/mDK-571/2020	2020-10-15	Department of Virus and Microbiological Special Diagnostics, Statens Serum Institut, Copenhagen, Denmark	Albertsen Lab, Department of Chemistry and Bioscience, Aalborg University, Denmark	Danish Covid-19 Genome Consortium et al
EPI_ISL_683308	mink/Denmark/mDK-574/2020	2020-10-15	Department of Virus and Microbiological Special Diagnostics, Statens Serum Institut, Copenhagen, Denmark	Albertsen Lab, Department of Chemistry and Bioscience, Aalborg University, Denmark	Danish Covid-19 Genome Consortium et al
EPI_ISL_683309	mink/Denmark/mDK-575/2020	2020-10-15	Department of Virus and Microbiological Special Diagnostics, Statens Serum Institut, Copenhagen, Denmark	Albertsen Lab, Department of Chemistry and Bioscience, Aalborg University, Denmark	Danish Covid-19 Genome Consortium et al
EPI_ISL_683310	mink/Denmark/mDK-576/2020	2020-10-14	Department of Virus and Microbiological Special Diagnostics, Statens Serum Institut, Copenhagen, Denmark	Albertsen Lab, Department of Chemistry and Bioscience, Aalborg University, Denmark	Danish Covid-19 Genome Consortium et al
EPI_ISL_683311	mink/Denmark/mDK-577/2020	2020-10-14	Department of Virus and Microbiological Special Diagnostics, Statens Serum Institut, Copenhagen, Denmark	Albertsen Lab, Department of Chemistry and Bioscience, Aalborg University, Denmark	Danish Covid-19 Genome Consortium et al
EPI_ISL_683312	mink/Denmark/mDK-578/2020	2020-10-14	Department of Virus and Microbiological Special Diagnostics, Statens Serum Institut, Copenhagen, Denmark	Albertsen Lab, Department of Chemistry and Bioscience, Aalborg University, Denmark	Danish Covid-19 Genome Consortium et al
EPI_ISL_683313	mink/Denmark/mDK-579/2020	2020-10-14	Department of Virus and Microbiological Special Diagnostics, Statens Serum Institut, Copenhagen, Denmark	Albertsen Lab, Department of Chemistry and Bioscience, Aalborg University, Denmark	Danish Covid-19 Genome Consortium et al
EPI_ISL_641450	mink/Denmark/mDK-58/2020	2020-09-22	Department of Virus and Microbiological Special Diagnostics, Statens Serum Institut, Copenhagen, Denmark	Albertsen lab, Department of Chemistry and Bioscience, Aalborg University, Denmark	Thomas Bruun Rasmussen et al
EPI_ISL_683314	mink/Denmark/mDK-580/2020	2020-10-14	Department of Virus and Microbiological Special Diagnostics, Statens Serum Institut, Copenhagen, Denmark	Albertsen Lab, Department of Chemistry and Bioscience, Aalborg University, Denmark	Danish Covid-19 Genome Consortium et al
EPI_ISL_683315	mink/Denmark/mDK-581/2020	2020-10-14	Department of Virus and Microbiological Special Diagnostics, Statens Serum Institut, Copenhagen, Denmark	Albertsen Lab, Department of Chemistry and Bioscience, Aalborg University, Denmark	Danish Covid-19 Genome Consortium et al
EPI_ISL_683316	mink/Denmark/mDK-582/2020	2020-10-14	Department of Virus and Microbiological Special Diagnostics, Statens Serum Institut, Copenhagen, Denmark	Albertsen Lab, Department of Chemistry and Bioscience, Aalborg University, Denmark	Danish Covid-19 Genome Consortium et al
EPI_ISL_683317	mink/Denmark/mDK-583/2020	2020-10-14	Department of Virus and Microbiological Special Diagnostics, Statens Serum Institut, Copenhagen, Denmark	Albertsen Lab, Department of Chemistry and Bioscience, Aalborg University, Denmark	Danish Covid-19 Genome Consortium et al
EPI_ISL_683318	mink/Denmark/mDK-584/2020	2020-10-14	Department of Virus and Microbiological Special Diagnostics, Statens Serum Institut, Copenhagen, Denmark	Albertsen Lab, Department of Chemistry and Bioscience, Aalborg University, Denmark	Danish Covid-19 Genome Consortium et al
EPI_ISL_683319	mink/Denmark/mDK-585/2020	2020-10-14	Department of Virus and Microbiological Special Diagnostics, Statens Serum Institut, Copenhagen, Denmark	Albertsen Lab, Department of Chemistry and Bioscience, Aalborg University, Denmark	Danish Covid-19 Genome Consortium et al
EPI_ISL_683320	mink/Denmark/mDK-586/2020	2020-10-14	Department of Virus and Microbiological Special Diagnostics, Statens Serum Institut, Copenhagen, Denmark	Albertsen Lab, Department of Chemistry and Bioscience, Aalborg University, Denmark	Danish Covid-19 Genome Consortium et al
EPI_ISL_683321	mink/Denmark/mDK-587/2020	2020-10-14	Department of Virus and Microbiological Special Diagnostics, Statens Serum Institut, Copenhagen, Denmark	Albertsen Lab, Department of Chemistry and Bioscience, Aalborg University, Denmark	Danish Covid-19 Genome Consortium et al
EPI_ISL_683322	mink/Denmark/mDK-588/2020	2020-10-13	Department of Virus and Microbiological Special Diagnostics, Statens Serum Institut, Copenhagen, Denmark	Albertsen Lab, Department of Chemistry and Bioscience, Aalborg University, Denmark	Danish Covid-19 Genome Consortium et al
EPI_ISL_683323	mink/Denmark/mDK-589/2020	2020-10-13	Department of Virus and Microbiological Special Diagnostics, Statens Serum Institut, Copenhagen, Denmark	Albertsen Lab, Department of Chemistry and Bioscience, Aalborg University, Denmark	Danish Covid-19 Genome Consortium et al
EPI_ISL_641451	mink/Denmark/mDK-59/2020	2020-09-22	Department of Virus and Microbiological Special Diagnostics, Statens Serum Institut, Copenhagen, Denmark	Albertsen lab, Department of Chemistry and Bioscience, Aalborg University, Denmark	Thomas Bruun Rasmussen et al
EPI_ISL_683324	mink/Denmark/mDK-590/2020	2020-10-13	Department of Virus and Microbiological Special Diagnostics, Statens Serum Institut, Copenhagen, Denmark	Albertsen Lab, Department of Chemistry and Bioscience, Aalborg University, Denmark	Danish Covid-19 Genome Consortium et al
EPI_ISL_683325	mink/Denmark/mDK-591/2020	2020-10-13	Department of Virus and Microbiological Special Diagnostics, Statens Serum Institut, Copenhagen, Denmark	Albertsen Lab, Department of Chemistry and Bioscience, Aalborg University, Denmark	Danish Covid-19 Genome Consortium et al
EPI_ISL_683326	mink/Denmark/mDK-592/2020	2020-10-13	Department of Virus and Microbiological Special Diagnostics, Statens Serum Institut, Copenhagen, Denmark	Albertsen Lab, Department of Chemistry and Bioscience, Aalborg University, Denmark	Danish Covid-19 Genome Consortium et al
EPI_ISL_683327	mink/Denmark/mDK-593/2020	2020-10-13	Department of Virus and Microbiological Special Diagnostics, Statens Serum Institut, Copenhagen, Denmark	Albertsen Lab, Department of Chemistry and Bioscience, Aalborg University, Denmark	Danish Covid-19 Genome Consortium et al
EPI_ISL_683328	mink/Denmark/mDK-595/2020	2020-10-13	Department of Virus and Microbiological Special Diagnostics, Statens Serum Institut, Copenhagen, Denmark	Albertsen Lab, Department of Chemistry and Bioscience, Aalborg University, Denmark	Danish Covid-19 Genome Consortium et al
EPI_ISL_641400	mink/Denmark/mDK-6/2020	2020-10-29	Department of Virus and Microbiological Special Diagnostics, Statens Serum Institut, Copenhagen, Denmark	Albertsen lab, Department of Chemistry and Bioscience, Aalborg University, Denmark	Thomas Bruun Rasmussen et al
EPI_ISL_641452	mink/Denmark/mDK-60/2020	2020-09-22	Department of Virus and Microbiological Special Diagnostics, Statens Serum Institut, Copenhagen, Denmark	Albertsen lab, Department of Chemistry and Bioscience, Aalborg University, Denmark	Thomas Bruun Rasmussen et al
EPI_ISL_641453	mink/Denmark/mDK-61/2020	2020-09-22	Department of Virus and Microbiological Special Diagnostics, Statens Serum Institut, Copenhagen, Denmark	Albertsen lab, Department of Chemistry and Bioscience, Aalborg University, Denmark	Thomas Bruun Rasmussen et al
EPI_ISL_641454	mink/Denmark/mDK-62/2020	2020-09-22	Department of Virus and Microbiological Special Diagnostics, Statens Serum Institut, Copenhagen, Denmark	Albertsen lab, Department of Chemistry and Bioscience, Aalborg University, Denmark	Thomas Bruun Rasmussen et al
EPI_ISL_641455	mink/Denmark/mDK-63/2020	2020-09-22	Department of Virus and Microbiological Special Diagnostics, Statens Serum Institut, Copenhagen, Denmark	Albertsen lab, Department of Chemistry and Bioscience, Aalborg University, Denmark	Thomas Bruun Rasmussen et al
EPI_ISL_641456	mink/Denmark/mDK-64/2020	2020-09-22	Department of Virus and Microbiological Special Diagnostics, Statens Serum Institut, Copenhagen, Denmark	Albertsen lab, Department of Chemistry and Bioscience, Aalborg University, Denmark	Thomas Bruun Rasmussen et al
EPI_ISL_641457	mink/Denmark/mDK-65/2020	2020-09-22	Department of Virus and Microbiological Special Diagnostics, Statens Serum Institut, Copenhagen, Denmark	Albertsen lab, Department of Chemistry and Bioscience, Aalborg University, Denmark	Thomas Bruun Rasmussen et al
EPI_ISL_641458	mink/Denmark/mDK-66/2020	2020-09-22	Department of Virus and Microbiological Special Diagnostics, Statens Serum Institut, Copenhagen, Denmark	Albertsen lab, Department of Chemistry and Bioscience, Aalborg University, Denmark	Thomas Bruun Rasmussen et al
EPI_ISL_641459	mink/Denmark/mDK-67/2020	2020-09-22	Department of Virus and Microbiological Special Diagnostics, Statens Serum Institut, Copenhagen, Denmark	Albertsen lab, Department of Chemistry and Bioscience, Aalborg University, Denmark	Thomas Bruun Rasmussen et al
EPI_ISL_641460	mink/Denmark/mDK-68/2020	2020-09-22	Department of Virus and Microbiological Special Diagnostics, Statens Serum Institut, Copenhagen, Denmark	Albertsen lab, Department of Chemistry and Bioscience, Aalborg University, Denmark	Thomas Bruun Rasmussen et al
EPI_ISL_641461	mink/Denmark/mDK-69/2020	2020-09-23	Department of Virus and Microbiological Special Diagnostics, Statens Serum Institut, Copenhagen, Denmark	Albertsen lab, Department of Chemistry and Bioscience, Aalborg University, Denmark	Thomas Bruun Rasmussen et al
EPI_ISL_641401	mink/Denmark/mDK-7/2020	2020-10-29	Department of Virus and Microbiological Special Diagnostics, Statens Serum Institut, Copenhagen, Denmark	Albertsen lab, Department of Chemistry and Bioscience, Aalborg University, Denmark	Thomas Bruun Rasmussen et al
EPI_ISL_641462	mink/Denmark/mDK-70/2020	2020-09-23	Department of Virus and Microbiological Special Diagnostics, Statens Serum Institut, Copenhagen, Denmark	Albertsen lab, Department of Chemistry and Bioscience, Aalborg University, Denmark	Thomas Bruun Rasmussen et al
EPI_ISL_641463	mink/Denmark/mDK-71/2020	2020-09-23	Department of Virus and Microbiological Special Diagnostics, Statens Serum Institut, Copenhagen, Denmark	Albertsen lab, Department of Chemistry and Bioscience, Aalborg University, Denmark	Thomas Bruun Rasmussen et al
EPI_ISL_641464	mink/Denmark/mDK-72/2020	2020-09-24	Department of Virus and Microbiological Special Diagnostics, Statens Serum Institut, Copenhagen, Denmark	Albertsen lab, Department of Chemistry and Bioscience, Aalborg University, Denmark	Thomas Bruun Rasmussen et al
EPI_ISL_641465	mink/Denmark/mDK-73/2020	2020-09-24	Department of Virus and Microbiological Special Diagnostics, Statens Serum Institut, Copenhagen, Denmark	Albertsen lab, Department of Chemistry and Bioscience, Aalborg University, Denmark	Thomas Bruun Rasmussen et al
EPI_ISL_641466	mink/Denmark/mDK-74/2020	2020-09-24	Department of Virus and Microbiological Special Diagnostics, Statens Serum Institut, Copenhagen, Denmark	Albertsen lab, Department of Chemistry and Bioscience, Aalborg University, Denmark	Thomas Bruun Rasmussen et al
EPI_ISL_641467	mink/Denmark/mDK-75/2020	2020-09-24	Department of Virus and Microbiological Special Diagnostics, Statens Serum Institut, Copenhagen, Denmark	Albertsen lab, Department of Chemistry and Bioscience, Aalborg University, Denmark	Thomas Bruun Rasmussen et al
EPI_ISL_641468	mink/Denmark/mDK-76/2020	2020-09-24	Department of Virus and Microbiological Special Diagnostics, Statens Serum Institut, Copenhagen, Denmark	Albertsen lab, Department of Chemistry and Bioscience, Aalborg University, Denmark	Thomas Bruun Rasmussen et al
EPI_ISL_641469	mink/Denmark/mDK-77/2020	2020-09-24	Department of Virus and Microbiological Special Diagnostics, Statens Serum Institut, Copenhagen, Denmark	Albertsen lab, Department of Chemistry and Bioscience, Aalborg University, Denmark	Thomas Bruun Rasmussen et al
EPI_ISL_641470	mink/Denmark/mDK-78/2020	2020-09-09	Department of Virus and Microbiological Special Diagnostics, Statens Serum Institut, Copenhagen, Denmark	Albertsen lab, Department of Chemistry and Bioscience, Aalborg University, Denmark	Thomas Bruun Rasmussen et al
EPI_ISL_641471	mink/Denmark/mDK-79/2020	2020-09-09	Department of Virus and Microbiological Special Diagnostics, Statens Serum Institut, Copenhagen, Denmark	Albertsen lab, Department of Chemistry and Bioscience, Aalborg University, Denmark	Thomas Bruun Rasmussen et al
EPI_ISL_641402	mink/Denmark/mDK-8/2020	2020-10-29	Department of Virus and Microbiological Special Diagnostics, Statens Serum Institut, Copenhagen, Denmark	Albertsen lab, Department of Chemistry and Bioscience, Aalborg University, Denmark	Thomas Bruun Rasmussen et al
EPI_ISL_641472	mink/Denmark/mDK-80/2020	2020-09-09	Department of Virus and Microbiological Special Diagnostics, Statens Serum Institut, Copenhagen, Denmark	Albertsen lab, Department of Chemistry and Bioscience, Aalborg University, Denmark	Thomas Bruun Rasmussen et al
EPI_ISL_641473	mink/Denmark/mDK-81/2020	2020-09-09	Department of Virus and Microbiological Special Diagnostics, Statens Serum Institut, Copenhagen, Denmark	Albertsen lab, Department of Chemistry and Bioscience, Aalborg University, Denmark	Thomas Bruun Rasmussen et al
EPI_ISL_641474	mink/Denmark/mDK-82/2020	2020-09-09	Department of Virus and Microbiological Special Diagnostics, Statens Serum Institut, Copenhagen, Denmark	Albertsen lab, Department of Chemistry and Bioscience, Aalborg University, Denmark	Thomas Bruun Rasmussen et al
EPI_ISL_641475	mink/Denmark/mDK-83/2020	2020-09-09	Department of Virus and Microbiological Special Diagnostics, Statens Serum Institut, Copenhagen, Denmark	Albertsen lab, Department of Chemistry and Bioscience, Aalborg University, Denmark	Thomas Bruun Rasmussen et al
EPI_ISL_641476	mink/Denmark/mDK-84/2020	2020-09-10	Department of Virus and Microbiological Special Diagnostics, Statens Serum Institut, Copenhagen, Denmark	Albertsen lab, Department of Chemistry and Bioscience, Aalborg University, Denmark	Thomas Bruun Rasmussen et al
EPI_ISL_641477	mink/Denmark/mDK-85/2020	2020-09-10	Department of Virus and Microbiological Special Diagnostics, Statens Serum Institut, Copenhagen, Denmark	Albertsen lab, Department of Chemistry and Bioscience, Aalborg University, Denmark	Thomas Bruun Rasmussen et al
EPI_ISL_641478	mink/Denmark/mDK-86/2020	2020-09-10	Department of Virus and Microbiological Special Diagnostics, Statens Serum Institut, Copenhagen, Denmark	Albertsen lab, Department of Chemistry and Bioscience, Aalborg University, Denmark	Thomas Bruun Rasmussen et al
EPI_ISL_641479	mink/Denmark/mDK-87/2020	2020-09-14	Department of Virus and Microbiological Special Diagnostics, Statens Serum Institut, Copenhagen, Denmark	Albertsen lab, Department of Chemistry and Bioscience, Aalborg University, Denmark	Thomas Bruun Rasmussen et al
EPI_ISL_641480	mink/Denmark/mDK-88/2020	2020-09-14	Department of Virus and Microbiological Special Diagnostics, Statens Serum Institut, Copenhagen, Denmark	Albertsen lab, Department of Chemistry and Bioscience, Aalborg University, Denmark	Thomas Bruun Rasmussen et al
EPI_ISL_641481	mink/Denmark/mDK-89/2020	2020-09-14	Department of Virus and Microbiological Special Diagnostics, Statens Serum Institut, Copenhagen, Denmark	Albertsen lab, Department of Chemistry and Bioscience, Aalborg University, Denmark	Thomas Bruun Rasmussen et al
EPI_ISL_641403	mink/Denmark/mDK-9/2020	2020-10-29	Department of Virus and Microbiological Special Diagnostics, Statens Serum Institut, Copenhagen, Denmark	Albertsen lab, Department of Chemistry and Bioscience, Aalborg University, Denmark	Thomas Bruun Rasmussen et al
EPI_ISL_641482	mink/Denmark/mDK-90/2020	2020-09-14	Department of Virus and Microbiological Special Diagnostics, Statens Serum Institut, Copenhagen, Denmark	Albertsen lab, Department of Chemistry and Bioscience, Aalborg University, Denmark	Thomas Bruun Rasmussen et al
EPI_ISL_641483	mink/Denmark/mDK-91/2020	2020-09-14	Department of Virus and Microbiological Special Diagnostics, Statens Serum Institut, Copenhagen, Denmark	Albertsen lab, Department of Chemistry and Bioscience, Aalborg University, Denmark	Thomas Bruun Rasmussen et al
EPI_ISL_641484	mink/Denmark/mDK-92/2020	2020-09-14	Department of Virus and Microbiological Special Diagnostics, Statens Serum Institut, Copenhagen, Denmark	Albertsen lab, Department of Chemistry and Bioscience, Aalborg University, Denmark	Thomas Bruun Rasmussen et al
EPI_ISL_641485	mink/Denmark/mDK-93/2020	2020-09-14	Department of Virus and Microbiological Special Diagnostics, Statens Serum Institut, Copenhagen, Denmark	Albertsen lab, Department of Chemistry and Bioscience, Aalborg University, Denmark	Thomas Bruun Rasmussen et al
EPI_ISL_641486	mink/Denmark/mDK-94/2020	2020-09-14	Department of Virus and Microbiological Special Diagnostics, Statens Serum Institut, Copenhagen, Denmark	Albertsen lab, Department of Chemistry and Bioscience, Aalborg University, Denmark	Thomas Bruun Rasmussen et al
EPI_ISL_641487	mink/Denmark/mDK-95/2020	2020-09-14	Department of Virus and Microbiological Special Diagnostics, Statens Serum Institut, Copenhagen, Denmark	Albertsen lab, Department of Chemistry and Bioscience, Aalborg University, Denmark	Thomas Bruun Rasmussen et al
EPI_ISL_641488	mink/Denmark/mDK-96/2020	2020-09-14	Department of Virus and Microbiological Special Diagnostics, Statens Serum Institut, Copenhagen, Denmark	Albertsen lab, Department of Chemistry and Bioscience, Aalborg University, Denmark	Thomas Bruun Rasmussen et al
EPI_ISL_641489	mink/Denmark/mDK-97/2020	2020-09-14	Department of Virus and Microbiological Special Diagnostics, Statens Serum Institut, Copenhagen, Denmark	Albertsen lab, Department of Chemistry and Bioscience, Aalborg University, Denmark	Thomas Bruun Rasmussen et al
EPI_ISL_641490	mink/Denmark/mDK-98/2020	2020-09-14	Department of Virus and Microbiological Special Diagnostics, Statens Serum Institut, Copenhagen, Denmark	Albertsen lab, Department of Chemistry and Bioscience, Aalborg University, Denmark	Thomas Bruun Rasmussen et al
EPI_ISL_431778	mink/Netherlands/1/2020	2020-04-24	Virology, Wageningen Bioveterinary Research	Virology, Wageningen Bioveterinary Research	Oreshkova et al
EPI_ISL_522991	mink/Netherlands/NB-EMC-1-1/2020	2020-04-28	Dutch COVID-19 response team	Erasmus Medical Center	OH consortium et al
EPI_ISL_522992	mink/Netherlands/NB-EMC-1-10/2020	2020-04-28	Dutch COVID-19 response team	Erasmus Medical Center	OH consortium et al
EPI_ISL_522994	mink/Netherlands/NB-EMC-1-11/2020	2020-04-28	Dutch COVID-19 response team	Erasmus Medical Center	OH consortium et al
EPI_ISL_522997	mink/Netherlands/NB-EMC-1-12/2020	2020-04-28	Dutch COVID-19 response team	Erasmus Medical Center	OH consortium et al
EPI_ISL_522999	mink/Netherlands/NB-EMC-1-13/2020	2020-04-28	Dutch COVID-19 response team	Erasmus Medical Center	OH consortium et al
EPI_ISL_523000	mink/Netherlands/NB-EMC-1-14/2020	2020-04-28	Dutch COVID-19 response team	Erasmus Medical Center	OH consortium et al
EPI_ISL_523001	mink/Netherlands/NB-EMC-1-16/2020	2020-04-28	Dutch COVID-19 response team	Erasmus Medical Center	OH consortium et al
EPI_ISL_523002	mink/Netherlands/NB-EMC-1-17/2020	2020-04-28	Dutch COVID-19 response team	Erasmus Medical Center	OH consortium et al
EPI_ISL_523003	mink/Netherlands/NB-EMC-1-18/2020	2020-04-28	Dutch COVID-19 response team	Erasmus Medical Center	OH consortium et al
EPI_ISL_523004	mink/Netherlands/NB-EMC-1-2/2020	2020-04-28	Dutch COVID-19 response team	Erasmus Medical Center	OH consortium et al
EPI_ISL_523010	mink/Netherlands/NB-EMC-1-3/2020	2020-04-28	Dutch COVID-19 response team	Erasmus Medical Center	OH consortium et al
EPI_ISL_523016	mink/Netherlands/NB-EMC-1-4/2020	2020-04-28	Dutch COVID-19 response team	Erasmus Medical Center	OH consortium et al
EPI_ISL_523022	mink/Netherlands/NB-EMC-1-5/2020	2020-04-28	Dutch COVID-19 response team	Erasmus Medical Center	OH consortium et al
EPI_ISL_523028	mink/Netherlands/NB-EMC-1-6/2020	2020-04-28	Dutch COVID-19 response team	Erasmus Medical Center	OH consortium et al
EPI_ISL_523034	mink/Netherlands/NB-EMC-1-7/2020	2020-04-28	Dutch COVID-19 response team	Erasmus Medical Center	OH consortium et al
EPI_ISL_523040	mink/Netherlands/NB-EMC-1-8/2020	2020-04-28	Dutch COVID-19 response team	Erasmus Medical Center	OH consortium et al
EPI_ISL_523046	mink/Netherlands/NB-EMC-1-9/2020	2020-04-28	Dutch COVID-19 response team	Erasmus Medical Center	OH consortium et al
EPI_ISL_522987	mink/Netherlands/NB-EMC-10-13/2020	2020-06-07	Dutch COVID-19 response team	Erasmus Medical Center	OH consortium et al
EPI_ISL_522988	mink/Netherlands/NB-EMC-10-2/2020	2020-06-07	Dutch COVID-19 response team	Erasmus Medical Center	OH consortium et al
EPI_ISL_522989	mink/Netherlands/NB-EMC-10-5/2020	2020-06-07	Dutch COVID-19 response team	Erasmus Medical Center	OH consortium et al
EPI_ISL_522990	mink/Netherlands/NB-EMC-10-8/2020	2020-06-07	Dutch COVID-19 response team	Erasmus Medical Center	OH consortium et al
EPI_ISL_522993	mink/Netherlands/NB-EMC-11-1/2020	2020-06-07	Dutch COVID-19 response team	Erasmus Medical Center	OH consortium et al
EPI_ISL_522995	mink/Netherlands/NB-EMC-11-19/2020	2020-06-07	Dutch COVID-19 response team	Erasmus Medical Center	OH consortium et al
EPI_ISL_522996	mink/Netherlands/NB-EMC-11-2/2020	2020-06-07	Dutch COVID-19 response team	Erasmus Medical Center	OH consortium et al
EPI_ISL_522998	mink/Netherlands/NB-EMC-11-3/2020	2020-06-07	Dutch COVID-19 response team	Erasmus Medical Center	OH consortium et al
EPI_ISL_523005	mink/Netherlands/NB-EMC-12-11/2020	2020-06-07	Dutch COVID-19 response team	Erasmus Medical Center	OH consortium et al
EPI_ISL_523006	mink/Netherlands/NB-EMC-12-13/2020	2020-06-07	Dutch COVID-19 response team	Erasmus Medical Center	OH consortium et al
EPI_ISL_523007	mink/Netherlands/NB-EMC-12-23/2020	2020-06-07	Dutch COVID-19 response team	Erasmus Medical Center	OH consortium et al
EPI_ISL_523008	mink/Netherlands/NB-EMC-12-37/2020	2020-06-07	Dutch COVID-19 response team	Erasmus Medical Center	OH consortium et al
EPI_ISL_523009	mink/Netherlands/NB-EMC-12-7/2020	2020-06-07	Dutch COVID-19 response team	Erasmus Medical Center	OH consortium et al
EPI_ISL_523011	mink/Netherlands/NB-EMC-13-10/2020	2020-06-14	Dutch COVID-19 response team	Erasmus Medical Center	OH consortium et al
EPI_ISL_523012	mink/Netherlands/NB-EMC-13-11/2020	2020-06-14	Dutch COVID-19 response team	Erasmus Medical Center	OH consortium et al
EPI_ISL_523013	mink/Netherlands/NB-EMC-13-16/2020	2020-06-14	Dutch COVID-19 response team	Erasmus Medical Center	OH consortium et al
EPI_ISL_523014	mink/Netherlands/NB-EMC-13-4/2020	2020-06-14	Dutch COVID-19 response team	Erasmus Medical Center	OH consortium et al
EPI_ISL_523015	mink/Netherlands/NB-EMC-13-9/2020	2020-06-14	Dutch COVID-19 response team	Erasmus Medical Center	OH consortium et al
EPI_ISL_523017	mink/Netherlands/NB-EMC-14-21/2020	2020-06-14	Dutch COVID-19 response team	Erasmus Medical Center	OH consortium et al
EPI_ISL_523018	mink/Netherlands/NB-EMC-14-25/2020	2020-06-14	Dutch COVID-19 response team	Erasmus Medical Center	OH consortium et al
EPI_ISL_523019	mink/Netherlands/NB-EMC-14-3/2020	2020-06-14	Dutch COVID-19 response team	Erasmus Medical Center	OH consortium et al
EPI_ISL_523020	mink/Netherlands/NB-EMC-14-37/2020	2020-06-14	Dutch COVID-19 response team	Erasmus Medical Center	OH consortium et al
EPI_ISL_523021	mink/Netherlands/NB-EMC-14-41/2020	2020-06-14	Dutch COVID-19 response team	Erasmus Medical Center	OH consortium et al
EPI_ISL_523023	mink/Netherlands/NB-EMC-15-11/2020	2020-06-21	Dutch COVID-19 response team	Erasmus Medical Center	OH consortium et al
EPI_ISL_523024	mink/Netherlands/NB-EMC-15-2/2020	2020-06-21	Dutch COVID-19 response team	Erasmus Medical Center	OH consortium et al
EPI_ISL_523025	mink/Netherlands/NB-EMC-15-3/2020	2020-06-21	Dutch COVID-19 response team	Erasmus Medical Center	OH consortium et al
EPI_ISL_523026	mink/Netherlands/NB-EMC-15-7/2020	2020-06-21	Dutch COVID-19 response team	Erasmus Medical Center	OH consortium et al
EPI_ISL_523027	mink/Netherlands/NB-EMC-15-8/2020	2020-06-21	Dutch COVID-19 response team	Erasmus Medical Center	OH consortium et al
EPI_ISL_523029	mink/Netherlands/NB-EMC-16-1/2020	2020-06-21	Dutch COVID-19 response team	Erasmus Medical Center	OH consortium et al
EPI_ISL_523030	mink/Netherlands/NB-EMC-16-10/2020	2020-06-21	Dutch COVID-19 response team	Erasmus Medical Center	OH consortium et al
EPI_ISL_523031	mink/Netherlands/NB-EMC-16-13/2020	2020-06-21	Dutch COVID-19 response team	Erasmus Medical Center	OH consortium et al
EPI_ISL_523032	mink/Netherlands/NB-EMC-16-14/2020	2020-06-21	Dutch COVID-19 response team	Erasmus Medical Center	OH consortium et al
EPI_ISL_523033	mink/Netherlands/NB-EMC-16-2/2020	2020-06-21	Dutch COVID-19 response team	Erasmus Medical Center	OH consortium et al
EPI_ISL_523035	mink/Netherlands/NB-EMC-17-10/2020	2020-07-02	Dutch COVID-19 response team	Erasmus Medical Center	OH consortium et al
EPI_ISL_523036	mink/Netherlands/NB-EMC-17-16/2020	2020-07-02	Dutch COVID-19 response team	Erasmus Medical Center	OH consortium et al
EPI_ISL_523037	mink/Netherlands/NB-EMC-17-19/2020	2020-07-02	Dutch COVID-19 response team	Erasmus Medical Center	OH consortium et al
EPI_ISL_523038	mink/Netherlands/NB-EMC-17-3/2020	2020-07-02	Dutch COVID-19 response team	Erasmus Medical Center	OH consortium et al
EPI_ISL_523039	mink/Netherlands/NB-EMC-17-6/2020	2020-07-02	Dutch COVID-19 response team	Erasmus Medical Center	OH consortium et al
EPI_ISL_523041	mink/Netherlands/NB-EMC-18-14/2020	2020-07-04	Dutch COVID-19 response team	Erasmus Medical Center	OH consortium et al
EPI_ISL_523042	mink/Netherlands/NB-EMC-18-15/2020	2020-07-04	Dutch COVID-19 response team	Erasmus Medical Center	OH consortium et al
EPI_ISL_523043	mink/Netherlands/NB-EMC-18-17/2020	2020-07-04	Dutch COVID-19 response team	Erasmus Medical Center	OH consortium et al
EPI_ISL_523044	mink/Netherlands/NB-EMC-18-20/2020	2020-07-04	Dutch COVID-19 response team	Erasmus Medical Center	OH consortium et al
EPI_ISL_523045	mink/Netherlands/NB-EMC-18-8/2020	2020-07-04	Dutch COVID-19 response team	Erasmus Medical Center	OH consortium et al
EPI_ISL_523047	mink/Netherlands/NB-EMC-19-1/2020	2020-07-05	Dutch COVID-19 response team	Erasmus Medical Center	OH consortium et al
EPI_ISL_523048	mink/Netherlands/NB-EMC-19-12/2020	2020-07-05	Dutch COVID-19 response team	Erasmus Medical Center	OH consortium et al
EPI_ISL_523049	mink/Netherlands/NB-EMC-19-15/2020	2020-07-05	Dutch COVID-19 response team	Erasmus Medical Center	OH consortium et al
EPI_ISL_523050	mink/Netherlands/NB-EMC-19-19/2020	2020-07-05	Dutch COVID-19 response team	Erasmus Medical Center	OH consortium et al
EPI_ISL_523051	mink/Netherlands/NB-EMC-19-9/2020	2020-07-05	Dutch COVID-19 response team	Erasmus Medical Center	OH consortium et al
EPI_ISL_523068	mink/Netherlands/NB-EMC-2-13/2020	2020-04-27	Dutch COVID-19 response team	Erasmus Medical Center	OH consortium et al
EPI_ISL_523070	mink/Netherlands/NB-EMC-2-14/2020	2020-04-27	Dutch COVID-19 response team	Erasmus Medical Center	OH consortium et al
EPI_ISL_523072	mink/Netherlands/NB-EMC-2-19/2020	2020-04-27	Dutch COVID-19 response team	Erasmus Medical Center	OH consortium et al
EPI_ISL_523073	mink/Netherlands/NB-EMC-2-2/2020	2020-04-27	Dutch COVID-19 response team	Erasmus Medical Center	OH consortium et al
EPI_ISL_523075	mink/Netherlands/NB-EMC-2-3/2020	2020-04-27	Dutch COVID-19 response team	Erasmus Medical Center	OH consortium et al
EPI_ISL_523085	mink/Netherlands/NB-EMC-2-6/2020	2020-04-27	Dutch COVID-19 response team	Erasmus Medical Center	OH consortium et al
EPI_ISL_523089	mink/Netherlands/NB-EMC-2-7/2020	2020-04-27	Dutch COVID-19 response team	Erasmus Medical Center	OH consortium et al
EPI_ISL_523090	mink/Netherlands/NB-EMC-2-8/2020	2020-04-27	Dutch COVID-19 response team	Erasmus Medical Center	OH consortium et al
EPI_ISL_523052	mink/Netherlands/NB-EMC-20-1/2020	2020-07-09	Dutch COVID-19 response team	Erasmus Medical Center	OH consortium et al
EPI_ISL_523053	mink/Netherlands/NB-EMC-20-2/2020	2020-07-09	Dutch COVID-19 response team	Erasmus Medical Center	OH consortium et al
EPI_ISL_523054	mink/Netherlands/NB-EMC-20-21/2020	2020-07-09	Dutch COVID-19 response team	Erasmus Medical Center	OH consortium et al
EPI_ISL_523055	mink/Netherlands/NB-EMC-20-23/2020	2020-07-09	Dutch COVID-19 response team	Erasmus Medical Center	OH consortium et al
EPI_ISL_523056	mink/Netherlands/NB-EMC-20-27/2020	2020-07-09	Dutch COVID-19 response team	Erasmus Medical Center	OH consortium et al
EPI_ISL_523057	mink/Netherlands/NB-EMC-20-28/2020	2020-07-09	Dutch COVID-19 response team	Erasmus Medical Center	OH consortium et al
EPI_ISL_523058	mink/Netherlands/NB-EMC-20-3/2020	2020-07-09	Dutch COVID-19 response team	Erasmus Medical Center	OH consortium et al
EPI_ISL_523059	mink/Netherlands/NB-EMC-20-34/2020	2020-07-09	Dutch COVID-19 response team	Erasmus Medical Center	OH consortium et al
EPI_ISL_523060	mink/Netherlands/NB-EMC-20-4/2020	2020-07-09	Dutch COVID-19 response team	Erasmus Medical Center	OH consortium et al
EPI_ISL_523061	mink/Netherlands/NB-EMC-20-5/2020	2020-07-09	Dutch COVID-19 response team	Erasmus Medical Center	OH consortium et al
EPI_ISL_523062	mink/Netherlands/NB-EMC-21-07/2020	2020-07-09	Dutch COVID-19 response team	Erasmus Medical Center	OH consortium et al
EPI_ISL_523063	mink/Netherlands/NB-EMC-21-1/2020	2020-07-09	Dutch COVID-19 response team	Erasmus Medical Center	OH consortium et al
EPI_ISL_523064	mink/Netherlands/NB-EMC-21-14/2020	2020-07-09	Dutch COVID-19 response team	Erasmus Medical Center	OH consortium et al
EPI_ISL_523065	mink/Netherlands/NB-EMC-21-19/2020	2020-07-09	Dutch COVID-19 response team	Erasmus Medical Center	OH consortium et al
EPI_ISL_523066	mink/Netherlands/NB-EMC-21-2/2020	2020-07-09	Dutch COVID-19 response team	Erasmus Medical Center	OH consortium et al
EPI_ISL_523067	mink/Netherlands/NB-EMC-21-20/2020	2020-07-09	Dutch COVID-19 response team	Erasmus Medical Center	OH consortium et al
EPI_ISL_523069	mink/Netherlands/NB-EMC-21-4/2020	2020-07-09	Dutch COVID-19 response team	Erasmus Medical Center	OH consortium et al
EPI_ISL_523071	mink/Netherlands/NB-EMC-21-5/2020	2020-07-09	Dutch COVID-19 response team	Erasmus Medical Center	OH consortium et al
EPI_ISL_523074	mink/Netherlands/NB-EMC-22-1/2020	2020-07-12	Dutch COVID-19 response team	Erasmus Medical Center	OH consortium et al
EPI_ISL_523076	mink/Netherlands/NB-EMC-23-1/2020	2020-07-14	Dutch COVID-19 response team	Erasmus Medical Center	OH consortium et al
EPI_ISL_523077	mink/Netherlands/NB-EMC-23-2/2020	2020-07-14	Dutch COVID-19 response team	Erasmus Medical Center	OH consortium et al
EPI_ISL_523078	mink/Netherlands/NB-EMC-23-3/2020	2020-07-14	Dutch COVID-19 response team	Erasmus Medical Center	OH consortium et al
EPI_ISL_523079	mink/Netherlands/NB-EMC-23-4/2020	2020-07-14	Dutch COVID-19 response team	Erasmus Medical Center	OH consortium et al
EPI_ISL_523080	mink/Netherlands/NB-EMC-23-5/2020	2020-07-14	Dutch COVID-19 response team	Erasmus Medical Center	OH consortium et al
EPI_ISL_523081	mink/Netherlands/NB-EMC-23-6/2020	2020-07-14	Dutch COVID-19 response team	Erasmus Medical Center	OH consortium et al
EPI_ISL_523082	mink/Netherlands/NB-EMC-23-7/2020	2020-07-14	Dutch COVID-19 response team	Erasmus Medical Center	OH consortium et al
EPI_ISL_523083	mink/Netherlands/NB-EMC-25-11/2020	2020-07-26	Dutch COVID-19 response team	Erasmus Medical Center	OH consortium et al
EPI_ISL_523084	mink/Netherlands/NB-EMC-25-12/2020	2020-07-26	Dutch COVID-19 response team	Erasmus Medical Center	OH consortium et al
EPI_ISL_523086	mink/Netherlands/NB-EMC-26-1/2020	2020-07-29	Dutch COVID-19 response team	Erasmus Medical Center	OH consortium et al
EPI_ISL_523087	mink/Netherlands/NB-EMC-26-2/2020	2020-07-29	Dutch COVID-19 response team	Erasmus Medical Center	OH consortium et al
EPI_ISL_523088	mink/Netherlands/NB-EMC-26-5/2020	2020-07-29	Dutch COVID-19 response team	Erasmus Medical Center	OH consortium et al
EPI_ISL_577749	mink/Netherlands/NB-EMC-27-3/2020	2020-08-08	Dutch COVID-19 response team	Erasmus Medical Center	OH consortium et al
EPI_ISL_577750	mink/Netherlands/NB-EMC-28-2/2020	2020-08-08	Dutch COVID-19 response team	Erasmus Medical Center	OH consortium et al
EPI_ISL_577751	mink/Netherlands/NB-EMC-28-3/2020	2020-08-08	Dutch COVID-19 response team	Erasmus Medical Center	OH consortium et al
EPI_ISL_577752	mink/Netherlands/NB-EMC-28-6/2020	2020-08-08	Dutch COVID-19 response team	Erasmus Medical Center	OH consortium et al
EPI_ISL_577753	mink/Netherlands/NB-EMC-28-7/2020	2020-08-08	Dutch COVID-19 response team	Erasmus Medical Center	OH consortium et al
EPI_ISL_577754	mink/Netherlands/NB-EMC-28-9/2020	2020-08-08	Dutch COVID-19 response team	Erasmus Medical Center	OH consortium et al
EPI_ISL_577755	mink/Netherlands/NB-EMC-29-1/2020	2020-08-12	Dutch COVID-19 response team	Erasmus Medical Center	OH consortium et al
EPI_ISL_577756	mink/Netherlands/NB-EMC-29-10/2020	2020-08-12	Dutch COVID-19 response team	Erasmus Medical Center	OH consortium et al
EPI_ISL_577757	mink/Netherlands/NB-EMC-29-15/2020	2020-08-12	Dutch COVID-19 response team	Erasmus Medical Center	OH consortium et al
EPI_ISL_577758	mink/Netherlands/NB-EMC-29-20/2020	2020-08-12	Dutch COVID-19 response team	Erasmus Medical Center	OH consortium et al
EPI_ISL_523091	mink/Netherlands/NB-EMC-3-2/2020	2020-05-06	Dutch COVID-19 response team	Erasmus Medical Center	OH consortium et al
EPI_ISL_523092	mink/Netherlands/NB-EMC-3-3/2020	2020-05-06	Dutch COVID-19 response team	Erasmus Medical Center	OH consortium et al
EPI_ISL_523093	mink/Netherlands/NB-EMC-3-4/2020	2020-05-06	Dutch COVID-19 response team	Erasmus Medical Center	OH consortium et al
EPI_ISL_523094	mink/Netherlands/NB-EMC-3-5/2020	2020-05-06	Dutch COVID-19 response team	Erasmus Medical Center	OH consortium et al
EPI_ISL_523095	mink/Netherlands/NB-EMC-3-6/2020	2020-05-06	Dutch COVID-19 response team	Erasmus Medical Center	OH consortium et al
EPI_ISL_577759	mink/Netherlands/NB-EMC-31-18/2020	2020-08-15	Dutch COVID-19 response team	Erasmus Medical Center	OH consortium et al
EPI_ISL_577760	mink/Netherlands/NB-EMC-31-6/2020	2020-08-15	Dutch COVID-19 response team	Erasmus Medical Center	OH consortium et al
EPI_ISL_577761	mink/Netherlands/NB-EMC-32-18/2020	2020-08-15	Dutch COVID-19 response team	Erasmus Medical Center	OH consortium et al
EPI_ISL_577762	mink/Netherlands/NB-EMC-32-6/2020	2020-08-15	Dutch COVID-19 response team	Erasmus Medical Center	OH consortium et al
EPI_ISL_577763	mink/Netherlands/NB-EMC-32-7/2020	2020-08-15	Dutch COVID-19 response team	Erasmus Medical Center	OH consortium et al
EPI_ISL_577764	mink/Netherlands/NB-EMC-33-1/2020	2020-08-17	Dutch COVID-19 response team	Erasmus Medical Center	OH consortium et al
EPI_ISL_577765	mink/Netherlands/NB-EMC-33-3/2020	2020-08-17	Dutch COVID-19 response team	Erasmus Medical Center	OH consortium et al
EPI_ISL_577766	mink/Netherlands/NB-EMC-33-4/2020	2020-08-17	Dutch COVID-19 response team	Erasmus Medical Center	OH consortium et al
EPI_ISL_577767	mink/Netherlands/NB-EMC-33-5/2020	2020-08-17	Dutch COVID-19 response team	Erasmus Medical Center	OH consortium et al
EPI_ISL_577768	mink/Netherlands/NB-EMC-34-2/2020	2020-08-18	Dutch COVID-19 response team	Erasmus Medical Center	OH consortium et al
EPI_ISL_577769	mink/Netherlands/NB-EMC-34-3/2020	2020-08-18	Dutch COVID-19 response team	Erasmus Medical Center	OH consortium et al
EPI_ISL_577770	mink/Netherlands/NB-EMC-34-4/2020	2020-08-18	Dutch COVID-19 response team	Erasmus Medical Center	OH consortium et al
EPI_ISL_577771	mink/Netherlands/NB-EMC-34-5/2020	2020-08-18	Dutch COVID-19 response team	Erasmus Medical Center	OH consortium et al
EPI_ISL_577772	mink/Netherlands/NB-EMC-35-1/2020	2020-08-18	Dutch COVID-19 response team	Erasmus Medical Center	OH consortium et al
EPI_ISL_577773	mink/Netherlands/NB-EMC-35-2/2020	2020-08-18	Dutch COVID-19 response team	Erasmus Medical Center	OH consortium et al
EPI_ISL_577774	mink/Netherlands/NB-EMC-35-3/2020	2020-08-18	Dutch COVID-19 response team	Erasmus Medical Center	OH consortium et al
EPI_ISL_577775	mink/Netherlands/NB-EMC-35-4/2020	2020-08-18	Dutch COVID-19 response team	Erasmus Medical Center	OH consortium et al
EPI_ISL_577776	mink/Netherlands/NB-EMC-35-5/2020	2020-08-18	Dutch COVID-19 response team	Erasmus Medical Center	OH consortium et al
EPI_ISL_577777	mink/Netherlands/NB-EMC-36-1/2020	2020-08-20	Dutch COVID-19 response team	Erasmus Medical Center	OH consortium et al
EPI_ISL_577778	mink/Netherlands/NB-EMC-36-2/2020	2020-08-20	Dutch COVID-19 response team	Erasmus Medical Center	OH consortium et al
EPI_ISL_577779	mink/Netherlands/NB-EMC-36-3/2020	2020-08-20	Dutch COVID-19 response team	Erasmus Medical Center	OH consortium et al
EPI_ISL_577780	mink/Netherlands/NB-EMC-36-4/2020	2020-08-20	Dutch COVID-19 response team	Erasmus Medical Center	OH consortium et al
EPI_ISL_577781	mink/Netherlands/NB-EMC-36-5/2020	2020-08-20	Dutch COVID-19 response team	Erasmus Medical Center	OH consortium et al
EPI_ISL_577782	mink/Netherlands/NB-EMC-38-40/2020	2020-08-22	Dutch COVID-19 response team	Erasmus Medical Center	OH consortium et al
EPI_ISL_577783	mink/Netherlands/NB-EMC-39-2/2020	2020-08-24	Dutch COVID-19 response team	Erasmus Medical Center	OH consortium et al
EPI_ISL_577784	mink/Netherlands/NB-EMC-39-3/2020	2020-08-24	Dutch COVID-19 response team	Erasmus Medical Center	OH consortium et al
EPI_ISL_577785	mink/Netherlands/NB-EMC-39-4/2020	2020-08-24	Dutch COVID-19 response team	Erasmus Medical Center	OH consortium et al
EPI_ISL_577786	mink/Netherlands/NB-EMC-39-5/2020	2020-08-24	Dutch COVID-19 response team	Erasmus Medical Center	OH consortium et al
EPI_ISL_523096	mink/Netherlands/NB-EMC-4-2/2020	2020-05-06	Dutch COVID-19 response team	Erasmus Medical Center	OH consortium et al
EPI_ISL_577787	mink/Netherlands/NB-EMC-40-3/2020	2020-08-25	Dutch COVID-19 response team	Erasmus Medical Center	OH consortium et al
EPI_ISL_577788	mink/Netherlands/NB-EMC-40-4/2020	2020-08-25	Dutch COVID-19 response team	Erasmus Medical Center	OH consortium et al
EPI_ISL_577789	mink/Netherlands/NB-EMC-41-1/2020	2020-08-27	Dutch COVID-19 response team	Erasmus Medical Center	OH consortium et al
EPI_ISL_577790	mink/Netherlands/NB-EMC-41-3/2020	2020-08-27	Dutch COVID-19 response team	Erasmus Medical Center	OH consortium et al
EPI_ISL_577791	mink/Netherlands/NB-EMC-41-4/2020	2020-08-27	Dutch COVID-19 response team	Erasmus Medical Center	OH consortium et al
EPI_ISL_577792	mink/Netherlands/NB-EMC-41-5/2020	2020-08-27	Dutch COVID-19 response team	Erasmus Medical Center	OH consortium et al
EPI_ISL_577793	mink/Netherlands/NB-EMC-41-6/2020	2020-08-27	Dutch COVID-19 response team	Erasmus Medical Center	OH consortium et al
EPI_ISL_577794	mink/Netherlands/NB-EMC-42-13/2020	2020-08-28	Dutch COVID-19 response team	Erasmus Medical Center	OH consortium et al
EPI_ISL_577795	mink/Netherlands/NB-EMC-42-4/2020	2020-08-28	Dutch COVID-19 response team	Erasmus Medical Center	OH consortium et al
EPI_ISL_577796	mink/Netherlands/NB-EMC-43-3/2020	2020-09-01	Dutch COVID-19 response team	Erasmus Medical Center	OH consortium et al
EPI_ISL_577797	mink/Netherlands/NB-EMC-43-4/2020	2020-09-01	Dutch COVID-19 response team	Erasmus Medical Center	OH consortium et al
EPI_ISL_577798	mink/Netherlands/NB-EMC-43-5/2020	2020-09-01	Dutch COVID-19 response team	Erasmus Medical Center	OH consortium et al
EPI_ISL_577799	mink/Netherlands/NB-EMC-44-3/2020	2020-09-02	Dutch COVID-19 response team	Erasmus Medical Center	OH consortium et al
EPI_ISL_577800	mink/Netherlands/NB-EMC-44-5/2020	2020-09-02	Dutch COVID-19 response team	Erasmus Medical Center	OH consortium et al
EPI_ISL_577801	mink/Netherlands/NB-EMC-44-7/2020	2020-09-02	Dutch COVID-19 response team	Erasmus Medical Center	OH consortium et al
EPI_ISL_577802	mink/Netherlands/NB-EMC-45-3/2020	2020-09-02	Dutch COVID-19 response team	Erasmus Medical Center	OH consortium et al
EPI_ISL_577803	mink/Netherlands/NB-EMC-45-4/2020	2020-09-02	Dutch COVID-19 response team	Erasmus Medical Center	OH consortium et al
EPI_ISL_577805	mink/Netherlands/NB-EMC-46-10/2020	2020-09-02	Dutch COVID-19 response team	Erasmus Medical Center	OH consortium et al
EPI_ISL_577807	mink/Netherlands/NB-EMC-46-5/2020	2020-09-02	Dutch COVID-19 response team	Erasmus Medical Center	OH consortium et al
EPI_ISL_577808	mink/Netherlands/NB-EMC-46-8/2020	2020-09-02	Dutch COVID-19 response team	Erasmus Medical Center	OH consortium et al
EPI_ISL_577809	mink/Netherlands/NB-EMC-47-1/2020	2020-09-04	Dutch COVID-19 response team	Erasmus Medical Center	OH consortium et al
EPI_ISL_577810	mink/Netherlands/NB-EMC-47-2/2020	2020-09-04	Dutch COVID-19 response team	Erasmus Medical Center	OH consortium et al
EPI_ISL_577811	mink/Netherlands/NB-EMC-47-3/2020	2020-09-04	Dutch COVID-19 response team	Erasmus Medical Center	OH consortium et al
EPI_ISL_577812	mink/Netherlands/NB-EMC-47-4/2020	2020-09-04	Dutch COVID-19 response team	Erasmus Medical Center	OH consortium et al
EPI_ISL_577813	mink/Netherlands/NB-EMC-47-5/2020	2020-09-04	Dutch COVID-19 response team	Erasmus Medical Center	OH consortium et al
EPI_ISL_577814	mink/Netherlands/NB-EMC-48-5/2020	2020-09-05	Dutch COVID-19 response team	Erasmus Medical Center	OH consortium et al
EPI_ISL_577815	mink/Netherlands/NB-EMC-49-1/2020	2020-09-05	Dutch COVID-19 response team	Erasmus Medical Center	OH consortium et al
EPI_ISL_523097	mink/Netherlands/NB-EMC-5-13/2020	2020-05-30	Dutch COVID-19 response team	Erasmus Medical Center	OH consortium et al
EPI_ISL_577816	mink/Netherlands/NB-EMC-50-18/2020	2020-09-11	Dutch COVID-19 response team	Erasmus Medical Center	OH consortium et al
EPI_ISL_577817	mink/Netherlands/NB-EMC-50-19/2020	2020-09-11	Dutch COVID-19 response team	Erasmus Medical Center	OH consortium et al
EPI_ISL_577818	mink/Netherlands/NB-EMC-50-2/2020	2020-09-11	Dutch COVID-19 response team	Erasmus Medical Center	OH consortium et al
EPI_ISL_577819	mink/Netherlands/NB-EMC-51-10/2020	2020-09-12	Dutch COVID-19 response team	Erasmus Medical Center	OH consortium et al
EPI_ISL_577820	mink/Netherlands/NB-EMC-51-13/2020	2020-09-12	Dutch COVID-19 response team	Erasmus Medical Center	OH consortium et al
EPI_ISL_577821	mink/Netherlands/NB-EMC-51-20/2020	2020-09-12	Dutch COVID-19 response team	Erasmus Medical Center	OH consortium et al
EPI_ISL_577822	mink/Netherlands/NB-EMC-52-1/2020	2020-09-15	Dutch COVID-19 response team	Erasmus Medical Center	OH consortium et al
EPI_ISL_577823	mink/Netherlands/NB-EMC-52-2/2020	2020-09-15	Dutch COVID-19 response team	Erasmus Medical Center	OH consortium et al
EPI_ISL_577824	mink/Netherlands/NB-EMC-52-3/2020	2020-09-15	Dutch COVID-19 response team	Erasmus Medical Center	OH consortium et al
EPI_ISL_577825	mink/Netherlands/NB-EMC-52-4/2020	2020-09-15	Dutch COVID-19 response team	Erasmus Medical Center	OH consortium et al
EPI_ISL_577826	mink/Netherlands/NB-EMC-52-5/2020	2020-09-15	Dutch COVID-19 response team	Erasmus Medical Center	OH consortium et al
EPI_ISL_577827	mink/Netherlands/NB-EMC-53-16/2020	2020-09-16	Dutch COVID-19 response team	Erasmus Medical Center	OH consortium et al
EPI_ISL_577828	mink/Netherlands/NB-EMC-53-9/2020	2020-09-16	Dutch COVID-19 response team	Erasmus Medical Center	OH consortium et al
EPI_ISL_632450	mink/Netherlands/NB-EMC-54-1/2020	2020-09-22	Dutch COVID-19 response team	Erasmus Medical Center	OH consortium et al
EPI_ISL_632451	mink/Netherlands/NB-EMC-54-2/2020	2020-09-22	Dutch COVID-19 response team	Erasmus Medical Center	OH consortium et al
EPI_ISL_632452	mink/Netherlands/NB-EMC-54-5/2020	2020-09-23	Dutch COVID-19 response team	Erasmus Medical Center	OH consortium et al
EPI_ISL_632420	mink/Netherlands/NB-EMC-55-17/2020	2020-09-23	Dutch COVID-19 response team	Erasmus Medical Center	OH consortium et al
EPI_ISL_632429	mink/Netherlands/NB-EMC-55-18/2020	2020-09-23	Dutch COVID-19 response team	Erasmus Medical Center	OH consortium et al
EPI_ISL_632430	mink/Netherlands/NB-EMC-55-19/2020	2020-09-23	Dutch COVID-19 response team	Erasmus Medical Center	OH consortium et al
EPI_ISL_632380	mink/Netherlands/NB-EMC-55-20/2020	2020-09-23	Dutch COVID-19 response team	Erasmus Medical Center	OH consortium et al
EPI_ISL_632428	mink/Netherlands/NB-EMC-55-6/2020	2020-09-23	Dutch COVID-19 response team	Erasmus Medical Center	OH consortium et al
EPI_ISL_632455	mink/Netherlands/NB-EMC-56-10/2020	2020-09-23	Dutch COVID-19 response team	Erasmus Medical Center	OH consortium et al
EPI_ISL_632453	mink/Netherlands/NB-EMC-56-6/2020	2020-09-23	Dutch COVID-19 response team	Erasmus Medical Center	OH consortium et al
EPI_ISL_632454	mink/Netherlands/NB-EMC-56-7/2020	2020-09-23	Dutch COVID-19 response team	Erasmus Medical Center	OH consortium et al
EPI_ISL_632384	mink/Netherlands/NB-EMC-56-8/2020	2020-09-23	Dutch COVID-19 response team	Erasmus Medical Center	OH consortium et al
EPI_ISL_632456	mink/Netherlands/NB-EMC-57-1/2020	2020-09-28	Dutch COVID-19 response team	Erasmus Medical Center	OH consortium et al
EPI_ISL_632457	mink/Netherlands/NB-EMC-57-2/2020	2020-09-28	Dutch COVID-19 response team	Erasmus Medical Center	OH consortium et al
EPI_ISL_632385	mink/Netherlands/NB-EMC-57-3/2020	2020-09-28	Dutch COVID-19 response team	Erasmus Medical Center	OH consortium et al
EPI_ISL_632458	mink/Netherlands/NB-EMC-57-4/2020	2020-09-28	Dutch COVID-19 response team	Erasmus Medical Center	OH consortium et al
EPI_ISL_632459	mink/Netherlands/NB-EMC-57-5/2020	2020-09-28	Dutch COVID-19 response team	Erasmus Medical Center	OH consortium et al
EPI_ISL_632462	mink/Netherlands/NB-EMC-58-1/2020	2020	Dutch COVID-19 response team	Erasmus Medical Center	OH consortium et al
EPI_ISL_632396	mink/Netherlands/NB-EMC-58-2/2020	2020	Dutch COVID-19 response team	Erasmus Medical Center	OH consortium et al
EPI_ISL_632463	mink/Netherlands/NB-EMC-58-3/2020	2020	Dutch COVID-19 response team	Erasmus Medical Center	OH consortium et al
EPI_ISL_632351	mink/Netherlands/NB-EMC-58-4/2020	2020	Dutch COVID-19 response team	Erasmus Medical Center	OH consortium et al
EPI_ISL_632464	mink/Netherlands/NB-EMC-58-5/2020	2020	Dutch COVID-19 response team	Erasmus Medical Center	OH consortium et al
EPI_ISL_632465	mink/Netherlands/NB-EMC-59-2/2020	2020	Dutch COVID-19 response team	Erasmus Medical Center	OH consortium et al
EPI_ISL_632466	mink/Netherlands/NB-EMC-59-4/2020	2020	Dutch COVID-19 response team	Erasmus Medical Center	OH consortium et al
EPI_ISL_632467	mink/Netherlands/NB-EMC-59-6/2020	2020	Dutch COVID-19 response team	Erasmus Medical Center	OH consortium et al
EPI_ISL_632468	mink/Netherlands/NB-EMC-59-7/2020	2020	Dutch COVID-19 response team	Erasmus Medical Center	OH consortium et al
EPI_ISL_632469	mink/Netherlands/NB-EMC-59-8/2020	2020	Dutch COVID-19 response team	Erasmus Medical Center	OH consortium et al
EPI_ISL_523098	mink/Netherlands/NB-EMC-6-13/2020	2020-05-30	Dutch COVID-19 response team	Erasmus Medical Center	OH consortium et al
EPI_ISL_523099	mink/Netherlands/NB-EMC-6-14/2020	2020-05-30	Dutch COVID-19 response team	Erasmus Medical Center	OH consortium et al
EPI_ISL_523100	mink/Netherlands/NB-EMC-6-15/2020	2020-05-30	Dutch COVID-19 response team	Erasmus Medical Center	OH consortium et al
EPI_ISL_523101	mink/Netherlands/NB-EMC-6-16/2020	2020-05-30	Dutch COVID-19 response team	Erasmus Medical Center	OH consortium et al
EPI_ISL_523102	mink/Netherlands/NB-EMC-6-17/2020	2020-05-30	Dutch COVID-19 response team	Erasmus Medical Center	OH consortium et al
EPI_ISL_523103	mink/Netherlands/NB-EMC-6-18/2020	2020-05-30	Dutch COVID-19 response team	Erasmus Medical Center	OH consortium et al
EPI_ISL_523104	mink/Netherlands/NB-EMC-6-2/2020	2020-05-30	Dutch COVID-19 response team	Erasmus Medical Center	OH consortium et al
EPI_ISL_523105	mink/Netherlands/NB-EMC-6-3/2020	2020-05-30	Dutch COVID-19 response team	Erasmus Medical Center	OH consortium et al
EPI_ISL_523106	mink/Netherlands/NB-EMC-6-7/2020	2020-05-30	Dutch COVID-19 response team	Erasmus Medical Center	OH consortium et al
EPI_ISL_632470	mink/Netherlands/NB-EMC-60-1/2020	2020	Dutch COVID-19 response team	Erasmus Medical Center	OH consortium et al
EPI_ISL_632471	mink/Netherlands/NB-EMC-60-2/2020	2020	Dutch COVID-19 response team	Erasmus Medical Center	OH consortium et al
EPI_ISL_632472	mink/Netherlands/NB-EMC-60-3/2020	2020	Dutch COVID-19 response team	Erasmus Medical Center	OH consortium et al
EPI_ISL_632473	mink/Netherlands/NB-EMC-60-4/2020	2020	Dutch COVID-19 response team	Erasmus Medical Center	OH consortium et al
EPI_ISL_632474	mink/Netherlands/NB-EMC-60-5/2020	2020	Dutch COVID-19 response team	Erasmus Medical Center	OH consortium et al
EPI_ISL_632475	mink/Netherlands/NB-EMC-61-1/2020	2020	Dutch COVID-19 response team	Erasmus Medical Center	OH consortium et al
EPI_ISL_632476	mink/Netherlands/NB-EMC-61-2/2020	2020	Dutch COVID-19 response team	Erasmus Medical Center	OH consortium et al
EPI_ISL_632477	mink/Netherlands/NB-EMC-61-3/2020	2020	Dutch COVID-19 response team	Erasmus Medical Center	OH consortium et al
EPI_ISL_632478	mink/Netherlands/NB-EMC-61-4/2020	2020	Dutch COVID-19 response team	Erasmus Medical Center	OH consortium et al
EPI_ISL_632434	mink/Netherlands/NB-EMC-62-2/2020	2020-10-05	Dutch COVID-19 response team	Erasmus Medical Center	OH consortium et al
EPI_ISL_632435	mink/Netherlands/NB-EMC-62-3/2020	2020-10-05	Dutch COVID-19 response team	Erasmus Medical Center	OH consortium et al
EPI_ISL_632436	mink/Netherlands/NB-EMC-62-4/2020	2020-10-05	Dutch COVID-19 response team	Erasmus Medical Center	OH consortium et al
EPI_ISL_632437	mink/Netherlands/NB-EMC-62-5/2020	2020-10-05	Dutch COVID-19 response team	Erasmus Medical Center	OH consortium et al
EPI_ISL_632438	mink/Netherlands/NB-EMC-62-6/2020	2020-10-05	Dutch COVID-19 response team	Erasmus Medical Center	OH consortium et al
EPI_ISL_632483	mink/Netherlands/NB-EMC-63-1/2020	2020-10-06	Dutch COVID-19 response team	Erasmus Medical Center	OH consortium et al
EPI_ISL_632334	mink/Netherlands/NB-EMC-63-2/2020	2020-10-06	Dutch COVID-19 response team	Erasmus Medical Center	OH consortium et al
EPI_ISL_632484	mink/Netherlands/NB-EMC-63-4/2020	2020-10-06	Dutch COVID-19 response team	Erasmus Medical Center	OH consortium et al
EPI_ISL_632485	mink/Netherlands/NB-EMC-63-5/2020	2020-10-06	Dutch COVID-19 response team	Erasmus Medical Center	OH consortium et al
EPI_ISL_632486	mink/Netherlands/NB-EMC-64-1/2020	2020-10-14	Dutch COVID-19 response team	Erasmus Medical Center	OH consortium et al
EPI_ISL_632348	mink/Netherlands/NB-EMC-64-2/2020	2020-10-14	Dutch COVID-19 response team	Erasmus Medical Center	OH consortium et al
EPI_ISL_632487	mink/Netherlands/NB-EMC-64-3/2020	2020-10-14	Dutch COVID-19 response team	Erasmus Medical Center	OH consortium et al
EPI_ISL_632439	mink/Netherlands/NB-EMC-64-5/2020	2020-10-14	Dutch COVID-19 response team	Erasmus Medical Center	OH consortium et al
EPI_ISL_632488	mink/Netherlands/NB-EMC-64-7/2020	2020-10-14	Dutch COVID-19 response team	Erasmus Medical Center	OH consortium et al
EPI_ISL_632489	mink/Netherlands/NB-EMC-65-1/2020	2020-10-14	Dutch COVID-19 response team	Erasmus Medical Center	OH consortium et al
EPI_ISL_632491	mink/Netherlands/NB-EMC-65-10/2020	2020-10-14	Dutch COVID-19 response team	Erasmus Medical Center	OH consortium et al
EPI_ISL_632324	mink/Netherlands/NB-EMC-65-2/2020	2020-10-14	Dutch COVID-19 response team	Erasmus Medical Center	OH consortium et al
EPI_ISL_632490	mink/Netherlands/NB-EMC-65-3/2020	2020-10-14	Dutch COVID-19 response team	Erasmus Medical Center	OH consortium et al
EPI_ISL_632353	mink/Netherlands/NB-EMC-65-6/2020	2020-10-14	Dutch COVID-19 response team	Erasmus Medical Center	OH consortium et al
EPI_ISL_722414	mink/Netherlands/NB-EMC-67-1/2020	2020-10-21	Dutch COVID-19 response team	Erasmus Medical Center	OH consortium et al
EPI_ISL_722415	mink/Netherlands/NB-EMC-67-18/2020	2020-10-21	Dutch COVID-19 response team	Erasmus Medical Center	OH consortium et al
EPI_ISL_722416	mink/Netherlands/NB-EMC-67-19/2020	2020-10-21	Dutch COVID-19 response team	Erasmus Medical Center	OH consortium et al
EPI_ISL_722417	mink/Netherlands/NB-EMC-67-2/2020	2020-10-21	Dutch COVID-19 response team	Erasmus Medical Center	OH consortium et al
EPI_ISL_722418	mink/Netherlands/NB-EMC-67-6/2020	2020-10-21	Dutch COVID-19 response team	Erasmus Medical Center	OH consortium et al
EPI_ISL_722448	mink/Netherlands/NB-EMC-68-1/2020	2020-11-03	Dutch COVID-19 response team	Erasmus Medical Center	OH consortium et al
EPI_ISL_722449	mink/Netherlands/NB-EMC-68-14/2020	2020-11-03	Dutch COVID-19 response team	Erasmus Medical Center	OH consortium et al
EPI_ISL_722450	mink/Netherlands/NB-EMC-68-2/2020	2020-11-03	Dutch COVID-19 response team	Erasmus Medical Center	OH consortium et al
EPI_ISL_722451	mink/Netherlands/NB-EMC-68-3/2020	2020-11-03	Dutch COVID-19 response team	Erasmus Medical Center	OH consortium et al
EPI_ISL_722320	mink/Netherlands/NB-EMC-68-4/2020	2020-11-03	Dutch COVID-19 response team	Erasmus Medical Center	OH consortium et al
EPI_ISL_523107	mink/Netherlands/NB-EMC-7-1/2020	2020-05-30	Dutch COVID-19 response team	Erasmus Medical Center	OH consortium et al
EPI_ISL_523108	mink/Netherlands/NB-EMC-7-10/2020	2020-05-30	Dutch COVID-19 response team	Erasmus Medical Center	OH consortium et al
EPI_ISL_523109	mink/Netherlands/NB-EMC-7-19/2020	2020-05-30	Dutch COVID-19 response team	Erasmus Medical Center	OH consortium et al
EPI_ISL_523110	mink/Netherlands/NB-EMC-7-2/2020	2020-05-30	Dutch COVID-19 response team	Erasmus Medical Center	OH consortium et al
EPI_ISL_523111	mink/Netherlands/NB-EMC-7-3/2020	2020-05-30	Dutch COVID-19 response team	Erasmus Medical Center	OH consortium et al
EPI_ISL_523112	mink/Netherlands/NB-EMC-7-6/2020	2020-05-30	Dutch COVID-19 response team	Erasmus Medical Center	OH consortium et al
EPI_ISL_523113	mink/Netherlands/NB-EMC-8-11/2020	2020-06-01	Dutch COVID-19 response team	Erasmus Medical Center	OH consortium et al
EPI_ISL_523114	mink/Netherlands/NB-EMC-8-14/2020	2020-06-01	Dutch COVID-19 response team	Erasmus Medical Center	OH consortium et al
EPI_ISL_523115	mink/Netherlands/NB-EMC-8-16/2020	2020-06-01	Dutch COVID-19 response team	Erasmus Medical Center	OH consortium et al
EPI_ISL_523116	mink/Netherlands/NB-EMC-8-20/2020	2020-06-01	Dutch COVID-19 response team	Erasmus Medical Center	OH consortium et al
EPI_ISL_523117	mink/Netherlands/NB-EMC-8-8/2020	2020-06-01	Dutch COVID-19 response team	Erasmus Medical Center	OH consortium et al
EPI_ISL_523118	mink/Netherlands/NB-EMC-8-9/2020	2020-06-01	Dutch COVID-19 response team	Erasmus Medical Center	OH consortium et al
EPI_ISL_523119	mink/Netherlands/NB-EMC-9-1/2020	2020-06-03	Dutch COVID-19 response team	Erasmus Medical Center	OH consortium et al
EPI_ISL_523120	mink/Netherlands/NB-EMC-9-3/2020	2020-06-03	Dutch COVID-19 response team	Erasmus Medical Center	OH consortium et al
EPI_ISL_632492	mink/Netherlands/NB-EMC/2020	2020-10-12	Dutch COVID-19 response team	Erasmus Medical Center	OH consortium et al
EPI_ISL_447623	mink/Netherlands/NB01_01KS/2020	2020-04-29	Virology, Wageningen Bioveterinary Research	Virology, Wageningen Bioveterinary Research	van der Poel et al
EPI_ISL_447624	mink/Netherlands/NB01_02KS/2020	2020-04-29	Virology, Wageningen Bioveterinary Research	Virology, Wageningen Bioveterinary Research	van der Poel et al
EPI_ISL_447625	mink/Netherlands/NB01_03KS/2020	2020-04-29	Virology, Wageningen Bioveterinary Research	Virology, Wageningen Bioveterinary Research	van der Poel et al
EPI_ISL_447626	mink/Netherlands/NB01_04KS/2020	2020-04-29	Virology, Wageningen Bioveterinary Research	Virology, Wageningen Bioveterinary Research	van der Poel et al
EPI_ISL_447627	mink/Netherlands/NB02_03KS/2020	2020-04-29	Virology, Wageningen Bioveterinary Research	Virology, Wageningen Bioveterinary Research	van der Poel et al
EPI_ISL_447628	mink/Netherlands/NB02_06KS/2020	2020-04-29	Virology, Wageningen Bioveterinary Research	Virology, Wageningen Bioveterinary Research	van der Poel et al
EPI_ISL_447629	mink/Netherlands/NB02_07KS/2020	2020-04-29	Virology, Wageningen Bioveterinary Research	Virology, Wageningen Bioveterinary Research	van der Poel et al
EPI_ISL_447630	mink/Netherlands/NB02_13KS/2020	2020-04-29	Virology, Wageningen Bioveterinary Research	Virology, Wageningen Bioveterinary Research	van der Poel et al
EPI_ISL_447632	mink/Netherlands/NB02_16RS/2020	2020-04-28	Virology, Wageningen Bioveterinary Research	Virology, Wageningen Bioveterinary Research	Oreshkova et al
EPI_ISL_447631	mink/Netherlands/NB02_index/2020	2020-04-25	Virology, Wageningen Bioveterinary Research	Virology, Wageningen Bioveterinary Research	Oreshkova et al
EPI_ISL_447633	mink/Netherlands/NB03_index/2020	2020-05-06	Virology, Wageningen Bioveterinary Research	Virology, Wageningen Bioveterinary Research	Oreshkova et al
EPI_ISL_447634	mink/Netherlands/NB04_index/2020	2020-05-06	Virology, Wageningen Bioveterinary Research	Virology, Wageningen Bioveterinary Research	Oreshkova et al
EPI_ISL_732948	mink/Poland/Pomorskie_4/2020	2020-11-17	Department of Tropical Parasitology	Laboratory of Recombinant Vaccines	Lukasz Rabalski et al
EPI_ISL_732950	mink/Poland/Pomorskie_42/2020	2020-11-17	Department of Tropical Parasitology	Laboratory of Recombinant Vaccines	Lukasz Rabalski et al
EPI_ISL_732951	mink/Poland/Pomorskie_46/2020	2020-11-17	Department of Tropical Parasitology	Laboratory of Recombinant Vaccines	Lukasz Rabalski et al
EPI_ISL_732952	mink/Poland/Pomorskie_48/2020	2020-11-17	Department of Tropical Parasitology	Laboratory of Recombinant Vaccines	Lukasz Rabalski et al
EPI_ISL_732953	mink/Poland/Pomorskie_49/2020	2020-11-17	Department of Tropical Parasitology	Laboratory of Recombinant Vaccines	Lukasz Rabalski et al
EPI_ISL_732949	mink/Poland/Pomorskie_5/2020	2020-11-17	Department of Tropical Parasitology	Laboratory of Recombinant Vaccines	Lukasz Rabalski et al
EPI_ISL_732954	mink/Poland/Pomorskie_50/2020	2020-11-17	Department of Tropical Parasitology	Laboratory of Recombinant Vaccines	Lukasz Rabalski et al
EPI_ISL_732955	mink/Poland/Pomorskie_67/2020	2020-11-17	Department of Tropical Parasitology	Laboratory of Recombinant Vaccines	Lukasz Rabalski et al
EPI_ISL_732956	mink/Poland/Pomorskie_76/2020	2020-11-17	Department of Tropical Parasitology	Laboratory of Recombinant Vaccines	Lukasz Rabalski et al
EPI_ISL_732957	mink/Poland/Pomorskie_77/2020	2020-11-17	Department of Tropical Parasitology	Laboratory of Recombinant Vaccines	Lukasz Rabalski et al
EPI_ISL_732958	mink/Poland/Pomorskie_83/2020	2020-11-17	Department of Tropical Parasitology	Laboratory of Recombinant Vaccines	Lukasz Rabalski et al
EPI_ISL_732959	mink/Poland/Pomorskie_88/2020	2020-11-17	Department of Tropical Parasitology	Laboratory of Recombinant Vaccines	Lukasz Rabalski et al
EPI_ISL_459910	mouse/Harbin/HRB-26m/2020	2020-04-19	Zoonotic and Exotic infection Diseases Division, Harbin Veterinary Research Institute, CAAS	Zoonotic and Exotic infection Diseases Division, Harbin Veterinary Resrarch Institute, CAAS	Jinliang Wang et al
EPI_ISL_412860	pangolin/China/MP789/2019	2019-03-19	SCSFRI, South China Sea Fisheries Research Institute, Chinese Academy of Fishery Sciences (SCSFRI, CAFS)	SCSFRI, South China Sea Fisheries Research Institute, Chinese Academy of Fishery Sciences (SCSFRI, CAFS)	Jiang et al
EPI_ISL_410721	pangolin/Guangdong/1/2019	2019	South China Agricultural University	South China Agricultural University	Yongyi Shen et al
EPI_ISL_471467	pangolin/Guangdong/A22-2/2019	2019	South China Agricultural University	South China Agricultural University	Yongyi Shen et al
EPI_ISL_471468	pangolin/Guangdong/FM45-9/2019	2019	South China Agricultural University	South China Agricultural University	Yongyi Shen et al
EPI_ISL_410544	pangolin/Guangdong/P2S/2019	2019	Beijing Institute of Microbiology and Epidemiology	Beijing Institute of Microbiology and Epidemiology	Wu-Chun Cao et al
EPI_ISL_471469	pangolin/Guangdong/SM44-9/2019	2019	South China Agricultural University	South China Agricultural University	Yongyi Shen et al
EPI_ISL_471470	pangolin/Guangdong/SM79-9/2019	2019	South China Agricultural University	South China Agricultural University	Yongyi Shen et al
EPI_ISL_410539	pangolin/Guangxi/P1E/2017	2017	Beijing Institute of Microbiology and Epidemiology	Beijing Institute of Microbiology and Epidemiology	Wu-Chun Cao et al
EPI_ISL_410542	pangolin/Guangxi/P2V/2017	2017	Beijing Institute of Microbiology and Epidemiology	Beijing Institute of Microbiology and Epidemiology	Wu-Chun Cao et al
EPI_ISL_410543	pangolin/Guangxi/P3B/2017	2017	Beijing Institute of Microbiology and Epidemiology	Beijing Institute of Microbiology and Epidemiology	Wu-Chun Cao et al
EPI_ISL_410538	pangolin/Guangxi/P4L/2017	2017	Beijing Institute of Microbiology and Epidemiology	Beijing Institute of Microbiology and Epidemiology	Wu-Chun Cao et al
EPI_ISL_410541	pangolin/Guangxi/P5E/2017	2017	Beijing Institute of Microbiology and Epidemiology	Beijing Institute of Microbiology and Epidemiology	Wu-Chun Cao et al
EPI_ISL_410540	pangolin/Guangxi/P5L/2017	2017	Beijing Institute of Microbiology and Epidemiology	Beijing Institute of Microbiology and Epidemiology	Wu-Chun Cao et al
EPI_ISL_420293	tiger/USA/NY-040420/2020	2020-04-02	Wildlife Conservation Society, Bronx Zoo	Diagnostic Virology Laboratory, United States Department of Agriculture, National Veterinary Services Laboratories	Patrick K. Mitchell et al
EPI_ISL_566039	tiger/USA/NY-2-040420/2020	2020-04-04	Wildlife Conservation Society, Bronx Zoo	Diagnostic Virology Laboratory, United States Department of Agriculture, National Veterinary Services Laboratories, Population Medicine and Diagnostic Sciences, Cornell University	McAloose et al
EPI_ISL_566041	tiger/USA/NY-3-040420/2020	2020-04-04	Wildlife Conservation Society, Bronx Zoo	Diagnostic Virology Laboratory, United States Department of Agriculture, National Veterinary Services Laboratories, Population Medicine and Diagnostic Sciences, Cornell University	McAloose et al
EPI_ISL_566042	tiger/USA/NY-4-040420/2020	2020-04-04	Wildlife Conservation Society, Bronx Zoo	Diagnostic Virology Laboratory, United States Department of Agriculture, National Veterinary Services Laboratories, Population Medicine and Diagnostic Sciences, Cornell University	McAloose et al
EPI_ISL_566040	tiger/USA/NY-P3/2020	2020-04-04	Wildlife Conservation Society, Bronx Zoo	Diagnostic Virology Laboratory, United States Department of Agriculture, National Veterinary Services Laboratories, Population Medicine and Diagnostic Sciences, Cornell University	McAloose et al
EPI_ISL_566043	tiger/USA/NY-P4/2020	2020-04-02	Wildlife Conservation Society, Bronx Zoo	Diagnostic Virology Laboratory, United States Department of Agriculture, National Veterinary Services Laboratories, Population Medicine and Diagnostic Sciences, Cornell University	McAloose et al
